# Multimodal blood based profiling reveals insights into mechanisms of immunotherapy resistance

**DOI:** 10.1101/2025.04.20.25325955

**Authors:** Samuel J. Wright, Izabella Zamora, Milan Parikh, Deepika Yeramosu, Marijana Rucevic, Moshe Sade-Feldman, Thomas J. LaSalle, Emily M. Blaum, Baolin Liu, Lynn Bi, Sarah Kang, Steven M. Blum, Ngan Nguyen, Jamey Guess, Amrita Kar, Alexis Schneider, David Lieb, Elliot Woods, William Michaud, Aleigha R. Lawless, Tatyana Sharova, Sonia Cohen, Gyulnara Kasumova, Michelle S. Kim, Alexandra-Chloé Villani, Ryan J. Park, Russell W. Jenkins, Samuel J. Klempner, Ryan J. Sullivan, Keith T. Flaherty, Nir Hacohen, Arnav Mehta, Genevieve M. Boland

**Author notes:** Co-corresponding authors: **Nir Hacohen, PhD**, Massachusetts General Hospital Cancer Center 55 Fruit St, Boston, MA 02114, **Genevieve Boland, MD, PhD**, Massachusetts General Hospital Cancer Center 55 Fruit St, Boston, MA 02114, **Arnav Mehta, MD, PhD**, Massachusetts General Hospital Cancer Center 55 Fruit St, Boston, MA 02114.

## Abstract

Many cancer patients treated with immune checkpoint blockade (ICB) do not have durable treatment responses. Circulating biomarkers have the potential to identify patients with primary resistance or early progression on therapy to alter treatment course and avoid unnecessary toxicity. Unbiased multimodal proteomic profiling in blood has been underexplored due to the previously limited scalability of multiplexing technologies or cohorts lacking time-series sampling. To address this, we performed plasma proteomic profiling of >2,900 proteins and high-dimensional mass cytometry of peripheral blood lymphocytes across serial time points in 250 metastatic melanoma patients on ICB treatment. We further obtained 92 patient-matched tumor samples, which were processed for single-cell and/or bulk RNA sequencing. Proteins upregulated post-ICB were associated with inflammatory pathways involving the activation of effector immune functions. Expression of genes corresponding to these proteins was higher in immune cells involved in recruitment and tumor reactivity. Expression of genes corresponding to plasma proteins more abundant in non-responders was highest in suppressive myeloid subsets and malignant cells. We further posit the involvement of these non-responder genes in immunosuppressive and pro-tumor interactions, which we confirmed using publicly available spatial transcriptomic data. We also found that epithelial-specific proteins in the circulation of responders post-ICB correlate with patient toxicity and likely originate from healthy tissues. Together, these data represent one of the deepest peripheral biomarker studies using paired blood and tumor samples in melanoma patients treated with ICB, and begin to elucidate the complex interplay between tumors and the systemic immune response within the host.

## Supplementary material for "Multimodal blood based profiling reveals insights into mechanisms of immunotherapy resistance": Table S2 (part 4 of 11)

236_6-week	-0.3533	0.0423	0.5435	0.7354	1.2731	0.2534	0.1848	0.4159	-0.1946	1.1234	-0.4903	1.2401	-0.162	0.0811	0.0211	-0.0856	0.2459	-0.2235	0.2442	0.9902	-0.232	0.5908	2.9548	1.2218	0.4228	1.3219	0.9066	1.9441	0.3331	0.4785	-0.1799	0.672	1.1814	1.4461	1.2168	3.4447	2.6698	0.6851	-0.0526	0.8817	2.4019	1.3634	0.9418	0.6589	0.4928	1.8768	4.4009	3.473	1.1201	0.5852	0.5761	2.1134	1.123	0.9183	0.6361	0.4825	1.121	3.0107	1.8088	0.6538	0.4769	-0.2769	2.1715	0.7599	1.4147	0.9031	0.2998	0.0734	0.7005	-0.1216	0.2844	1.5897	2.919	1.0956	0.5269	0.0758	-0.4798	4.1152	0.2643	5.9362	0.8847	1.4147	0.114	-0.1767	2.305	2.576	0.0133	1.3528	3.6748	0.8106	1.6248	3.1267	1.3242	1.2453	3.6218	-0.0337	2.5152	0.2259	1.2656	2.2302	2.0437	2.735	1.4683	1.1163	0.7332	0.3124	4.6144	0.0079	0.2552	0.1143	0.9287	0.306	3.6078	0.8246	1.0459	0.4297	0.4262	0.446	0.1617	0.6573	0.1873	0.815	-0.6489	0.1992	1.5609	1.9283	2.012	2.7884	2.3697	0.3767	0.571	0.4672	-0.7181	1.6685	3.5871	-0.0414	0.1728	0.8488	0.2994	-0.0695	0.2731	0.8123	3.5807	0.4303	0.7186	2.8742	0.4315	0.44	0.6437	1.4618	1.0395	0.057	0.0287	1.6804	0.8598	0.8283	4.608	2.4832	-0.3688	0.3762	0.0313	0.6064	0.3882	0.9695	0.2923	2.3875	-0.3758	1.283	4.7836	2.3026	2.7111	0.339	0.5288	-0.2993	0.2141	4.6579	0.2801	1.7203	0.6406	0.1001	5.7474	0.1778	2.7018	0.5756	1.8714	0.9314	0.0681	1.6373	1.2841	0.1089	0.658	0.6537	1.9203	0.2162	0.1664	0.2833	0.3224	0.477	1.0465	0.7006	1.2933	1.1462	1.4758	0.2435	0.5644	0.3009	-0.3945	0.5538	1.6407	0.2928	-0.1159	1.2462	-0.7323	0.3424	0.4579	0.2906	1.3756	-0.3747	0.9032	0.6846	0.3824	1.5209	0.4994	0.2944	1.0671	0.369	0.8287	0.3521	0.3004	0.5934	1.3545	0.5652	0.3511	0.3575	1.0646	0.1671	4.6881	0.3273	-0.0279	1.6724	1.7692	0.7296	-0.1973	0.4636	1.2654	-0.8768	2.1382	1.1094	2.7993	-0.0492	0.2775	0.8416	1.2798	0.3257	0.1105	4.7508	0.3005	0.189	1.2854	1.6761	0.0924	0.4139	1.3696	2.0443	0.5006	0.2661	1.0171	0.3724	0.2254	0.5694	0.4096	0.3372	0.9924	0.4552	-0.2843	1.5336	0.8267	0.7759	0.6473	0.4815	0.6248	3.6883	0.0804	1.4599	1.0106	0.4569	0.9135	0.2048	0.4828	0.5744	1.468	0.4028	0.4508	0.189	0.7921	-0.0457	0.1402	0.0792	0.2123	0.1521	0.2605	1.2597	1.0562	0.445	0.6101	0.175	0.399	0.1317	0.2575	0.5617	-0.5644	0.4369	0.5498	-0.3474	1.0875	0.1949	0.3498	-1.2209	-0.2629	-0.1411	-0.1749	0.4153	0.4846	0.738	0.8298	0.1482	-0.0609	0.303	0.3749	0.8011	0.1944	0.6077	0.2893	-0.1753	-0.3067	0.498	2.0267	0.0071	0.5448	0.3689	0.3228	-0.0528	0.2194	-0.8279	-0.4804	0.8972	-0.2362	-0.1961	0.2346	0.4008	0.2154	0.8	0.8777	0.474	0.3989	0.2629	0.2481	0.8738	-0.0709	3.4278	0.7511	0.3009	3.7119	0.4334	-0.1096	0.8451	0.5515	0.6322	-0.0219	-0.1729	0.3055	-0.1673	-0.2929	0.1739	-0.9002	0.8192	0.9533	0.2891	0.0479	0.2309	0.8697	-5.7197	-1.4316	0.0803	-0.2253	0.1462	1.2067	0.295	0.3147	0.2362	0.1898	-0.2035	1.9906	-0.3355	0.9847	0.1107	-0.2471	1.9194	0.3716	0.4347	0.0958	1.3189	-0.7127	-0.6976	0.087	0.3397	-0.1556	2.1639	-0.7402	0.6542	0.4279	0.4486	-0.4669	0.5149	0.1953	0.1869	0.0531	-0.4293	0.6541	-0.695	0.5352	0.2605	-6.829	0.3724	1.5089	1.3327	-0.2227	-0.3204	0.8844	1.6589	-0.0489	0.4919	0.3705	1.8663	1.8381	2.2241	0.5509	0.64	-0.0946	-0.2218	0.7449	0.3507	-0.1971	0.1487	0.8646	0.4765	1.4899	-0.0032	-0.3131	1.3014	-0.0924	0.6867	0.2396	1.2328	1.8922	0.056	3.0966	0.1172	1.2413	1.6678	1.8478	0.3028	-0.0387	1.9037	2.8194	-0.1621	1.1212	2.0816	0.3436	3.1875	-0.5801	0.7386	1.7565	0.2622	2.0638	0.0848	0.4319	-0.1069	2.1646	0.5323	-0.129	2.0126	3.1431	2.4126	2.4087	-0.3084	-0.4735	-0.0675	0.4651	1.6306	0.9008	0.7549	3.9321	2.9665	3.6103	-0.6021	0.0002	2.1295	-0.4797	2.8681	3.5735	4.9661	3.4881	0.4228	0.2185	1.0473	2.3955	4.8612	-0.6653	1.2932	0.1951	1.0773	0.2435	-0.158	-0.8085	1.9675	-0.561	0.8855	0.2284	-0.9106	1.6915	0.2822	-0.2916	0.2403	0.2112	3.4175	0.5925	3.0368	-0.5205	-1.2288	3.4965	3.5558	-0.4428	-0.235	-0.6021	3.8801	3.7085	2.8211	0.1151	-0.2874	-0.1881	-0.7655	4.684	-0.3416	1.569	2.8449	0.1235	0.0902	-0.4836	0.6287	0.535	0.3783	1.7796	1.4931	0.4444	-0.1497	1.027	-0.0802	-0.1305	-0.4904	0.5204	2.1031	-0.1388	1.8373	1.2601	0.4458	1.5155	-0.0082	2.5191	0.1692	0.1232	1.6175	0.1215	4.9688	-0.1983	4.2498	0.3341	0.4301	0.3917	0.3759	-0.5992	0.8323	-0.2885	-0.5765	-0.3777	-0.3484	-1.0344	0.0215	3.0114	3.689	-1.7774	4.5255	2.7014	1.2691	-0.2157	0.1942	2.3689	-0.8805	0.331	-0.3801	-0.6216	-0.8801	0.1424	0.7149	-0.1987	0.1988	1.5227	-0.0281	0.1745	0.4347	0.7798	-0.369	-1.113	-0.5933	0.4422	0.0761	0.5963	0.149	-0.6324	1.8646	0.0438	0.2453	2.3529	0.0075	-0.5585	-0.0706	0.9518	-0.0007	4.5867	3.4151	1.4678	2.7203	1.6651	-0.0262	0.0844	0.5835	1.2633	-0.1855	0.8775	-0.2064	0.1607	0.361	0.5501	-0.5785	1.8103	2.9176	-0.213	-0.4786	0.501	-0.1423	-0.3717	0.7818	0.1175	-0.0724	4.242	0.0118	0.5365	2.0593	4.1525	0.0122	-0.4357	2.3529	2.0742	0.1692	2.4891	0.9199	0.204	0.2777	1.4373	2.0724	-0.5996	1.1926	0.3368	0.5749	-0.1264	0.0292	4.7925	-0.6975	0.2186	-0.0247	0.6048	0.2555	0.4217	-0.4001	-0.2853	-0.2893	0.177	1.085	2.2477	4.3822	0.6411	3.0478	1.7648	0.0985	0.3859	0.8481	2.3549	0.2057	0.5834	1.0577	0.3801	-0.8524	-0.4245	-0.2282	0.0335	0.6184	0.2277	3.6348	5.2842	5.8045	-0.4652	-0.2007	-0.132	0.4778	0.6192	-0.2636	-0.1736	0.2293	-0.1774	0.2724	-0.1956	0.5863	-7.4015	-0.5629	0.3899	-0.0116	3.6761	-0.7713	0.0407	0.1585	0.0003	0.6166	0.4176	0.3084	0.2721	3.1003	0.278	1.4361	-0.1349	-0.3775	1.0804	0.7816	-0.4802	0.4995	0.5272	0.0248	-0.5012	-0.1403	-0.0924	1.0053	0.0239	-1.0722	0.6354	-0.0946	-0.7962	-0.0445	0.5012	-0.4653	-0.3207	0.2132	1.9442	0.4763	1.428	1.2633	0.6945	2.8527	0.2802	0.4999	2.637	0.3922	-0.569	0.1977	0.5644	0.4236	0.8515	-0.8879	0.7307	-0.1568	1.8928	-1.5397	0.8074	0.2868	2.5031	1.2589	0.7296	1.3902	-1.6352	0.7534	0.4012	1.3445	1.6439	0.3534	0.3614	1.0788	0.3557	0.4316	6.9473	0.0835	0.5787	1.1172	0.6561	1.1599	1.8016	0.8719	-0.2836	2.9184	1.423	0.3152	0.5705	-0.8962	1.754	-1.1439	0.9882	3.4859	0.5781	0.7136	2.7851	1.5394	2.3202	0.9807	-0.6291	3.0534	0.4804	1.5717	0.8134	0.637	0.4795	0.2686	0.0071	0.9795	1.0459	1.2044	-0.0028	1.4844	0.5766	0.659	0.8936	0.6714	0.0866	1.6678	0.826	3.3558	2.4978	0.5756	1.7015	-0.9593	0.3044	0.4332	3.0998	1.1169	0.0206	0.7809	0.8535	2.3594	-0.0384	2.8051	1.4108	0.4979	3.883	0.7973	-0.4415	-2.8668	-0.3396	2.4966	-0.5356	-0.1434	1.5918	-0.3254	3.474	0.4649	0.5299	0.5992	4.3921	-0.4924	2.031	0.0663	1.8394	0.1908	1.313	-0.4224	-0.1326	3.1782	-0.2679	-0.0356	-0.2331	-0.3083	1.8605	0.2047	-0.311	0.1438	-0.1276	0.3074	0.4408	0.4811	3.4318	-0.2358	3.3794	0.3475	-0.5932	2.5337	2.3254	-0.2799	2.9066	3.2181	0.9652	4.8249	5.1111	-0.1897	0.8816	-0.0365	0.5325	0.7216	-0.4531	1.7389	-0.1315	0.4606	-0.3957	2.2431	-0.4941	-0.4539	0.4264	2.9329	0.5128	1.0905	0.0677	0.3243	-0.3919	0.4315	0.7716	-0.4949	1.5797	5.6585	0.9497	1.8486	-0.0297	0.5159	4.1746	-0.4491	1.32	-0.4753	0.4881	0.0289	0.1139	3.346	-0.527	0.2322	1.5579	-0.0514	-0.3736	-0.1042	0.0781	-0.1897	-0.0617	-0.1434	0.9538	1.2909	0.8461	0.929	3.4514	1.6778	0.7692	0.2804	1.0999	-0.031	2.2697	4.0893	1.2348	1.6917	0.2459	1.2184	1.8158	0.4578	-0.0362	2.2247	4.6658	0.7482	0.3948	2.927	0.2129	2.0377	2.9652	0.9495	-0.0874	0.5042	1.5143	1.8665	1.9944	-0.0389	0.1312	2.302	-1.9382	0.2046	0.0155	0.2876	-0.2971	-0.3553	1.8135	0.3439	0.2726	0.2044	0.3603	-0.2662	0.6908	0.6844	2.8388	-0.0912	-0.4962	-0.3188	-0.4187	1.228	3.3286	1.012	2.7275	0.7324	-0.0866	-0.1137	3.5636	0.5124	0.4794	0.4516	2.7548	4.7008	0.2237	0.31	0.405	0.5498	0.6721	1.1154	0.6992	2.2115	2.1679	1.9472	0.7636	-0.0514	1.117	-0.0001	0.2359	-0.107	0.2913	0.9496	0.5382	0.2676	2.0274	-0.0565	0.8483	-0.2626	0.5759	0.2162	0.487	0.0941	-0.3472	0.2327	-0.0372	0.1775	0.2158	-0.5877	0.5011	0.5352	1.6811	0.471	-0.0275	2.3182	0.3131	-0.1149	0.4192	0.1355	-0.1006	-0.0159	0.2324	0.0535	0.4296	1.3177	-0.0145	0.056	0.9084	0.5048	-0.9673	1.2525	1.287	1.0261	-0.2752	0.5124	-0.4846	3.7314	2.3231	-0.3101	1.5602	-0.3608	-0.2046	0.2123	0.1904	0.2805	4.109	0.9937	1.2344	0.159	0.4266	-0.1765	-0.0428	1.8949	-0.0995	0.4176	0.0828	2.3442	-0.0559	1.4857	-0.0665	-0.0902	0.0628	0.7244	0.0912	0.0971	0.5005	1.1667	0.3014	1.8721	-4.2356	0.7685	1.5753	0.561	0.3787	0.7203	2.3502	1.1974	0.2516	0.5158	-0.4957	0.1167	-1.0704	1.9307	0.0676	-0.2752	-0.211	0.1173	1.6	-0.1366	1.4517	-0.1333	-0.8774	1.0502	0.9525	0.2356	1.2153	0.4564	0.4248	0.5188	3.216	1.5645	0.9437	0.4965	0.1146	0.8525	0.2384	0.4239	2.109	0.8617	0.199	0.5954	-3.0672	0.4992	0.3894	1.0703	2.2523	0.3764	2.5972	0.3196	2.4748	1.9316	0.9459	1.0662	2.1151	1.7425	0.8888	-0.1202	-0.3782	0.2356	0.2677	1.7513	0.1949	0.0294	1.609	1.077	1.4202	0.1182	-0.1729	1.6757	-0.4211	2.2789	-0.5897	-2.7587	3.4056	-0.1992	0.1656	0.6548	4.4331	0.4589	1.246	0.5128	-1.7548	-0.4413	1.555	0.686	0.3832	0.4146	3.1794	1.3459	-0.04	-0.1359	0.1594	0.2845	1.7878	1.4915	0.8649	-0.3215	0.2172	0.3123	0.3109	1.4224	4.3643	2.286	0.4047	1.2629	1.117	0.3111	1.0551	-0.6365	4.2843	2.4772	1.6752	1.1766	0.374	0.6534	0.3271	2.5763	0.5899	-0.233	3.077	0.1107	0.6889	-0.4414	0.379	0.4921	0.8093	0.0055	2.2986	0.4751	0.6144	-0.804	0.9316	1.8342	0.2516	3.68	0.1818	0.5402	2.5837	-0.1787	0.4448	1.4473	0.6089	2.8104	3.7016	-0.1663	-0.9659	3.0606	2.9468	-0.15	3.5866	-0.8422	0.4436	0.3523	-0.0418	0.8478	3.6957	-0.3332	4.9227	0.9631	2.0547	2.821	0.5139	-0.6639	-0.7924	0.3917	0.0968	0.5917	0.3836	0.1044	-1.0812	4.0309	2.9655	0.4661	1.2147	-0.1442	0.108	0.3457	0.5719	2.1006	3.605	0.5194	0.0467	0.5445	0.8477	2.7321	1.1126	3.6551	1.3926	0.4295	0.1738	3.479	0.2689	-0.0396	-0.2471	0.4774	1.3683	2.0631	2.0413	2.4677	1.1078	0.364	1.1927	-0.5873	-0.4149	0.6045	-0.0426	0.6727	0.7162	3.0664	1.2389	5.6854	1.9809	0.3326	0.0994	1.3759	-0.4707	0.2768	-0.4415	1.4847	3.6019	0.4678	-0.281	3.6834	0.6544	0.5666	1.6879	1.1812	1.2618	0.1957	-0.187	0.8218	0.3035	-0.516	1.3041	-0.6387	0.3932	-0.144	1.7401	-0.0061	-0.3145	0.3627	0.3608	0.0475	4.3159	0.8115	0.5902	0.1633	0.1567	0.5433	0.0864	-0.4639	1.7545	0.398	0.4159	0.279	0.5192	0.9891	2.921	-0.2803	3.7633	1.7003	-0.5746	0.4267	0.3275	-0.3199	2.1131	-0.1086	-0.2089	1.7146	-0.1304	0.4104	0.1257	-0.257	0.1344	0.5605	0.4455	0.5305	1.5173	2.292	-0.8439	0.1334	0.5477	1.2451	-0.4255	-0.0349	-0.2828	0.3951	0.5078	-0.6438	-3.4272	-0.5438	-0.1135	0.2162	1.1742	1.4355	-0.3363	0.1584	0.1614	3.2329	2.0977	3.1614	-0.3319	0.5406	0.6055	0.2938	0.4356	-0.4	0.3634	-3.9336	0.2983	-0.0762	0.0514	0.8423	-0.1421	0.5189	-0.4329	-0.4518	0.2063	0.017	0.3683	0.497	-0.4158	-1.1784	0.7916	3.5817	-0.2206	0.8131	-0.0703	0.1479	4.5182	0.3098	-1.3216	0.4011	0.304	0.1964	0.2205	2.3853	-0.0778	0.5758	1.8407	-1.1774	0.0811	2.1997	-0.2041	4.1404	0.909	0.1698	0.3853	-0.027	0.2181	-0.0977	0.0301	0.4131	-0.2568	0.6204	0.0377	-0.5395	-0.0915	0.6232	0.3546	0.269	-0.6347	-0.289	0.8316	0.8335	-0.3224	1.1255	-0.6056	0.0482	-0.7147	0.6612	0.1766	-0.8812	0.2314	-0.0762	-0.0536	0.3533	0.4998	-0.9742	0.6027	0.0295	-0.1612	0.7949	-1.1429	-0.1515	-0.3991	-1.1306	0.4951	0.4995	1.8808	0.3376	0.8559	1.2904	0.2214	0.424	0.7134	-0.5654	0.0	0.2811	1.3473	0.6242	-1.0361	0.1743	0.6037	0.0217	0.3204	0.0577	0.2327	-0.1993	0.085	2.0598	0.3858	0.2135	0.8558	-0.0159	-0.03	0.4063	0.0523	1.3922	-0.2389	0.8317	0.2221	0.4427	0.4576	0.2488	0.1131	0.4697	2.0268	1.0649	0.2663	3.6073	0.637	0.0421	0.6064	-0.3478	0.697	-0.5788	-0.4873	-0.3722	-0.0108	0.5376	0.203	1.1156	-0.7619	0.2197	0.8356	0.8233	1.4793	1.7804	1.7562	0.1019	-0.1612	0.6225	-1.1821	0.4228	1.7804	0.5489	0.8032	0.179	0.2381	2.9773	0.6052	0.1	2.4691	1.146	2.032	0.3563	-0.8703	1.1214	-0.3289	0.6726	-0.2398	-0.9403	0.5157	-0.0622	1.9744	0.3333	-1.3824	2.0031	2.053	2.1485	2.5319	-0.3312	0.1302	0.2448	-0.0759	4.9378	-0.2198	1.1873	2.8661	1.0996	1.4935	-0.1771	1.3238	-0.5489	0.3879	1.1231	-0.0547	-0.858	1.5161	0.0951	0.0008	0.7948	-0.1462	0.2582	-1.1877	1.6065	0.6541	0.2644	0.0066	-2.5126	0.0908	-1.1384	0.5512	0.2276	0.0853	0.2335	0.8022	0.066	1.1618	0.1538	0.2963	-0.623	1.3691	2.6211	2.1934	0.4307	1.275	1.1467	0.4436	1.1513	-0.3684	2.5128	0.4757	-0.034	-1.6342	1.1629	0.3051	-0.2151	-0.077	-0.0474	0.7401	0.843	0.6399	3.5535	3.2835	3.7527	1.2468	0.5487	-0.6713	1.3709	-0.4052	2.4697	1.156	2.7047	1.7687	0.876	3.2135	1.2633	-0.3144	1.6838	0.8324	4.8295	2.1028	2.4144	0.7832	-0.2566	0.7979	1.3591	0.3449	-2.8789	-0.0934	3.1318	2.771	0.8602	1.736	0.9715	4.0786	-0.3887	2.8163	0.573	0.176	-1.7413	0.1652	-1.5359	-0.4448	-1.0635	-2.6377	1.7007	0.0349	2.761	0.4389	-1.1702	0.3217	2.3822	1.9269	-0.0981	0.9151	1.5376	3.9391	-0.0046	0.7791	1.4754	0.4722	0.2375	0.0105	0.3741	2.034	1.3012	1.6172	0.2212	-0.4148	-0.9461	3.018	-1.6674	-1.3253	-2.4407	0.1595	2.2384	2.4584	1.1381	1.1994	0.709	0.4043	1.4784	-2.6379	1.5876	-0.5796	0.0802	1.0101	4.7569	0.1135	1.0847	0.1982	2.7025	-0.7139	1.6824	-0.3853	-0.2594	0.0685	4.217	1.8884	-0.579	0.4856	2.9719	2.0489	0.3635	2.8302	0.8829	-0.5503	0.0305	-0.5799	0.331	0.0334	0.1591	1.1664	1.1217	0.0249	2.1438	4.32	0.6086	1.1072	1.1012	0.6218	1.501	2.0406	2.1569	-0.5058	0.5	3.8979	-0.3672	-0.0296	1.4612	1.8076	-0.3267	1.3707	0.2881	0.4483	1.6544	-0.4735	-0.2078	-0.0217	0.048	-0.1005	0.0171	5.5363	-0.428	-0.386	0.7097	1.8011	0.252	-0.7107	-4.0013	0.8835	0.8791	0.4272	-0.3397	1.334	0.4857	0.1398	-0.4956	0.909	1.6667	0.4488	-0.1908	0.5781	-0.0834	-0.3941	0.0988	-0.2028	-0.01	2.2744	-0.3048	1.3171	-0.1608	0.1996	0.8241	0.9327	-0.0519	1.2254	0.3804	0.1445	-0.9068	-1.437	0.4654	0.4666	-0.2471	0.2166	-0.9677	0.4047	-0.0364	-0.6437	-0.1828	-0.3079	-0.2013	0.5855	-0.8013	0.0205	0.2857	0.0377	0.6252	-0.3753	0.3523	-0.6905	0.3562	-0.351	-0.2888	0.3307	0.7981	0.9402	0.1245	0.8758	-0.5783	0.446	0.7768	-0.2796	0.027	1.3867	-0.1003	0.2747	0.062	0.2067	0.2168	-0.3536	-0.1217	-1.1909	0.5913	1.1653	-0.5289	1.3999	0.5868	0.691	0.1443	-0.038	-1.5462	-0.9652	0.4228	0.0125	-0.328	0.1444	0.4206	0.9868	-0.1222	0.03	0.4166	0.2728	0.4455	0.0016	-0.0188	-0.2288	-0.5989	0.4846	0.8702	-0.5286	0.4306	0.8762	-0.0415	0.2407	0.1351	2.4707	-0.7096	0.437	-1.2306	3.391	-0.221	-0.9729	0.9212	-1.0835	0.2504	0.9677	1.1649	-0.3272	0.0001	0.6316	-0.4097	-0.3215	2.1512	-0.1169	0.8576	-1.1451	2.3714	2.8107	0.3365	1.0685	3.5789	0.0926	1.4251	0.7932	0.4908	-0.078	-2.5136	1.4715	-0.6868	-0.0571	-0.452	3.0635	0.5711	-3.0459	0.5095	-2.5662	1.6176	-0.2588	-0.2793	1.4335	-0.5565	-0.376	0.2505	0.3594	2.913	1.2545	0.0752	1.3053	-0.9884	-0.7824	-0.1092	0.6653	0.1169	3.0063	-0.149	1.5741	0.8533	3.266	0.6295	0.7523	-1.2032	0.2498	-0.13	-0.2065	4.1517	1.078	-1.589	0.1987	-0.1998	-0.4494	-0.2321	-0.4656	-0.2895	-0.197	0.3741	3.1717	0.3392	3.4592	1.2595	-0.1385	0.3218	2.6722	0.4995	1.3675	-0.1993	0.0268	0.5146	3.9548	0.7885	-2.0169	0.3228	0.5507	0.3612	2.3764	0.1654	-0.1444	0.3947	1.6674	-2.8105	4.1756	3.0645	-0.9796	2.3043	0.3066	-2.4395	-2.3008	1.4112	0.6553	0.4173	0.8505	2.7498	1.5616	-0.3075	3.1116	-1.4034	-0.3509	0.3911	2.329	4.4518	-0.3218	2.8745	2.7849	-0.1155	0.677	0.0592	2.3244	0.2385	-0.1321	1.2578	1.2847	0.7456	0.764	0.7552	1.0007	0.8748	1.3342	0.7486	1.8812	-0.3579	2.8539	-0.2066	0.7534	4.6079	-0.126	2.8196	-0.8029	2.2104	0.5875	-0.3363	-0.5827	3.0525	2.2772	3.3123	2.8626	3.6278	2.6492	3.6166	0.3389	3.218	-0.8244	1.861	3.8506	-0.3118	0.2087	0.4578	1.7778	0.8705	1.466	-0.6229	0.0172	0.0187	1.4321	-0.7067	-0.446	0.1038	2.0847	0.1282	0.5621	-0.9488	1.2701	0.4636	-0.0818	0.7796	-2.2229	-0.5524	0.0818	0.0487	-0.9827	-0.0224	0.8542	0.473	0.2726	-0.0713	-0.3724	2.0837	-0.0624	0.7726	0.7791	1.1454	-0.234	0.4723	0.5863	-0.3374	0.1696	-2.4572	-0.0939	-0.1687	-0.8849	2.3712	-0.1072	0.1908	0.1982	-0.1673	-1.105	-0.0577	-0.5181	0.854	0.2114	-0.1696	0.0821	0.2691	-0.0915	0.0326	-0.3182	-0.3655	-0.3165	-0.8822	0.1041	-0.1149	0.4202	0.0278	0.0142	0.1621	0.8595	-0.2295	-0.0851	0.1303	0.1681	-0.143	0.2787	-0.0055	0.6655	1.3763	0.0503	0.7246	0.0848	-0.0182	0.5639	-0.2764	0.9286	-0.1266	-0.0063	-0.3724	-0.0469	0.4419	-1.4273	0.3032	0.55	0.0002	-0.9236	0.5841	-1.2948	0.2015	-0.3231	0.0569	0.5106	0.4869	-0.0225	0.0234	-0.0214	0.041	0.9901	-2.8155	0.0021	-0.0245	-0.2152	-0.2354	-0.2281	-0.0002	0.1282	-0.1975	0.1876	0.2844	0.4305	0.4984	0.1283	-0.109	-0.1255	0.4037	-0.0473	2.2217	3.4153	0.6374	-0.086	-0.9285	0.033	0.1846	4.2755	0.1469	0.0451	0.2794	-0.0294	-0.4503	-0.9897	0.3666	-0.4826	0.4653	0.393	-0.6602	0.6446	-0.0913	0.2938	0.0782	0.3225	1.2908	0.0588	-1.2228	-0.1023	-1.1494	-0.7377	-0.0275	-0.0643	-1.2379	0.1928	0.2071	0.0601	-0.8527	-2.3323	-0.0233	-0.2871	-0.4291	0.3017	-0.8143	0.8577	-0.2521	0.7151	0.5207	-0.1718	0.0113	2.237	0.1475	0.8629	0.0827	0.4899	-0.1083	0.2854	0.3284	0.4429	-0.6067	0.7753	-0.3652	0.3571	0.2556	0.305	-0.193	0.5173	-0.604	0.1829	0.537	0.3465	0.2165	1.19	-0.7731	0.6198	1.3789	1.5067	-0.5821	0.5116	2.1145	-0.4747	-0.8999	0.1506	0.7195	-0.2036	-0.1173	-1.2991	-0.9395	-0.1464	-1.3278	1.5694	0.2244	0.7662	0.4255	1.0037	-0.4521	0.2095	-0.6247	2.3319	0.4303	1.2689	0.85	-1.3951	-0.4264	0.1348	0.1143	-0.8381	0.3973	-0.1399	-0.2142	0.5682	-0.4148	-1.8678	0.2648	-3.245	0.0505	0.0573	0.5148	-0.5533	-0.1799	-0.9917	0.3029	-0.1945	0.1919	-0.6797	0.1312	-0.0774	-1.4549	0.5793	0.5145	-1.4613	-0.1679	2.4389	-0.541	-0.1447	-0.6703	0.4673	-0.8841	-0.3211	0.142	-0.3758	0.4016	0.6603	-2.2271	-0.2467	-0.2841	-0.2925	0.0901	0.106	0.6368	-0.2733	-0.4309	1.297	3.8554	-0.8924	0.0369	0.3308	-1.1616	-0.3294	0.3867	0.3068	0.1932	-0.5202	-0.3083	-0.3657	2.1261	-0.376	-0.9202	1.4851	0.9139	-0.2013	0.2715	0.6968	-0.7098	-0.6193	0.1437	1.8053	0.8682	-0.2637	0.1681	-0.9501	0.135	0.1591	1.2856	0.3298	-0.0817	-1.157	-0.2451	-0.1105	-0.1832	-0.2875	0.7028	0.1364	0.2052	0.2517	-0.0237	0.5835	0.1663	-0.2608	-0.3122	-1.4235	2.668	-1.555	2.8693	0.4137	-0.0281	0.3703	0.4431	0.9714	-0.3049	0.7049	0.4389	-1.1774	0.1807	0.4016	0.2702	2.9192	0.1177	1.4506	0.174	0.5435	0.6733	1.4195	-0.0336	0.762	2.1638	2.7957	0.061	-0.1018	2.6002	0.5451	1.1115	-0.8021	2.8804	0.2742	0.9148	3.302	2.4403	0.3711	1.1366	0.5185	-0.2942	1.1394	0.0765	2.4695	0.9339	1.8994	0.4698	0.3883	0.8123	2.3542	1.8967	-0.2855	1.301	2.8615	-0.6235	0.8092	-1.1425	0.4408	0.6136	0.201	1.6829	2.8847	1.226	-0.5173	2.0725	2.3441	0.4682	2.5176	3.1357	2.777	1.6683	1.5352	-0.1691	0.2179	0.5991	1.1443	3.0788	2.6057	0.8042	0.6005	1.4949	2.9566	-0.1377	1.1639	0.5664	1.6757	1.3272	0.3228	-0.4297	1.534	1.0422	0.0896	0.419	1.8371	1.6032	0.7926	0.5994	0.175	-0.3339	-0.7624	-0.1884	0.5393	0.5537	-2.1017	1.2728	-0.0295	1.2971	-0.1575	0.8019	0.1017	-0.0054	1.3243	0.9844	0.9548	-0.1277	0.1395	-0.515	3.399	2.7576	0.47	0.4861	0.3285	0.9231	1.1729	-0.9428	3.5682	3.2986	0.4796	-0.2544	1.3931	-0.1383	0.3109	0.5693	-0.6785	0.0698	0.6386	3.2385	0.274	2.4861	2.314	3.1841	0.064	1.9897	0.0379	0.1254	4.6069	1.5141	0.5607	1.1415	1.5287	1.8464	1.2427	1.8862	3.5418	1.4085	2.2208	0.7993	0.4665	0.8982	1.0021	5.6783	0.7054	1.4837	0.4712	-0.0424	-0.048	0.2645	-0.0852	-0.1915	-0.0712	0.6494	0.0553	0.6928	-1.1645	0.5206	-0.7785	0.0287	0.6922	-1.3839	-0.9817	0.5852	0.4629	0.2207	-0.1777	0.1114	0.2073	-0.3066	3.094	-0.1878	-0.3443	-0.0672	-0.1502	1.3541	-2.4767	0.4514	0.8553	0.2551	0.1245	0.4879	-1.0539	0.2067	-0.1784	-0.4548	0.3814	-0.7293	0.5549	0.7493	-0.0476	-0.2939	0.2957	-0.6279	1.4993	-0.7797	1.2755	-0.6218	-0.0047	1.0493	-0.577	0.8985	-0.8917	0.493	0.1131	0.5659	-0.9762	0.5869	0.3242	-0.3304	0.4646	-0.6903	0.1264	1.2527	-0.3231	-0.85	1.0063	0.4805	1.2314	-0.2714	0.2642	-1.6847	-0.0966	0.2777	0.6485	-1.549	-5.6579	0.3551	-0.0538	0.7089	-0.4855	-0.9346	-0.156	-0.6758	-0.3226	1.1619	0.0282	-0.0003	2.5607	0.1854	-0.2032	-0.2717	-0.0723	0.7039	0.1144	0.2761	0.3153	-0.1707	-2.9573	0.1399	0.4786	1.7459	1.5613	-0.2609	1.0558	-0.5626	-1.5555	0.6495	-0.6395	0.3698	0.9505	-0.2841	0.2902	-0.4236	1.0439	2.4064	-0.0884	0.2708	1.9536	-0.5932	0.1563	-0.3375	0.188	-1.4834	0.524	0.8453	0.8695	0.3356	-0.6146	-0.0723	-0.6872	-1.0365	1.8593	-0.6818	1.7755	-0.9354	0.5281	-0.4485	-0.3459	-0.8459	-2.016	-0.1945	0.1699	-0.3604	1.2163	0.711	0.2668	-0.2752	0.4765	0.6426	1.2757	0.0468	0.5008	0.7468	-0.5558	0.6738	0.7937	-0.9143	2.3615	0.2747	0.3143	1.2019	-0.7519	1.5024	-1.8614	0.151	0.6889	-0.1975	1.731	0.8815	-0.3463	0.3717	1.8305	0.3238	0.7306	0.2947	-0.1435	-0.2904	-0.4154	-0.3667	-0.1057	-0.7544	1.9097	2.0208	-0.4048	-0.7472	-0.2181	1.2545	0.1599	0.5815	-0.1609	-0.894	-0.0597	0.0807	-1.5951	-0.1482	0.0629	-1.6404	2.4367	2.3213	0.0482	1.9906	-0.6124	0.7599	-0.1317	0.0607	-0.0785	1.0889	0.4136	-0.5159	-0.1909	1.183	0.1368	-0.3004	1.7932	0.2657	-0.0121	0.5172	0.0086	0.5405	0.0829	0.3732	-0.7605	0.2214	0.4228	1.7894	0.4822	0.2889	0.2792	1.4614	0.6532	-0.0585	-0.0401	-1.4832	1.1091	0.2127	-0.0727	-0.9241	2.3802	-0.3157	0.1589	1.6522	-0.184	-0.7576	0.8597	-0.4118	0.229	1.2967	-0.5597	1.5383	0.3171	0.9349	0.9113	1.1139	0.7519	0.2309	0.9872	0.8782	-0.2095	-0.5383	1.0761	3.831	0.633	0.7648	0.5897	-0.0959	2.6572	2.1553	-0.7339	-0.9157	0.2573	-0.7776	1.1822	0.1797	0.8954	0.5545	0.6017	0.0429	0.744	4.3625	0.6829	0.1436	0.4625	0.43	0.8498	0.8175	-1.9073	-0.0817	4.3877	-0.1788	1.9654	0.9041	1.2549	0.9956	0.0915	4.1239	-2.1314	0.3218	0.2383	-0.7179	1.4362	1.9737	0.3999	2.1654	2.0415	-0.2618	1.4807	-0.5402	0.3465	0.9513	2.6798	0.5192	-1.1301	3.2052	0.0595	-0.8013	1.6859	1.4977	0.0927	3.6246	4.482	-0.4114	0.7638	4.5555	1.894	1.9171	0.2734	4.2954	0.7559	-0.0597	5.1662	-5.1213	4.3461	-2.716	0.2533	1.6638	0.3921	0.9697	-0.2809	0.0908	2.1837	2.5693	-0.8382	-0.283	1.8098	3.6307	1.6632	0.441	3.1111	-0.4496	-0.0348	2.3837	0.8638	-0.6779	0.0823	-0.1927	0.5758	1.0474	1.5334	1.2451	4.3563	3.0539	1.1166	2.2141	-1.6494
236_Baseline	-0.9708	-1.0467	0.6154	0.6111	0.598	0.0602	-0.0458	-0.1106	-0.1377	-0.521	-0.1719	1.4425	0.1242	-0.1693	-0.2964	-0.2125	0.3654	-0.1941	1.1539	0.6291	-0.5107	0.9031	2.1998	1.0684	-0.0084	0.6498	-0.003	1.6561	0.0229	0.6049	-0.3614	0.4604	0.8366	0.7522	1.7299	2.938	2.6811	0.3116	-0.4877	0.6721	2.1594	1.7559	0.8163	0.6547	0.6509	1.3289	2.8841	3.4791	0.8522	0.1651	0.2403	1.3312	0.517	0.2278	0.3349	0.1512	0.7875	2.6774	1.8924	0.6983	1.1824	-0.2766	3.057	0.337	1.5095	0.4471	0.1401	0.007	1.0575	0.1774	-0.105	1.5377	2.5383	1.7762	0.196	0.9383	-0.1743	5.3635	0.7611	1.374	0.8379	1.5608	0.2003	0.5855	1.955	3.3664	0.3125	1.487	4.6821	0.7911	2.695	1.3804	1.2072	1.1966	3.7954	0.3494	3.2186	0.4575	0.9979	1.7884	2.4617	2.9938	1.4576	1.2243	0.9813	0.6613	4.2087	0.1149	0.4867	0.3458	1.207	0.7915	3.4711	1.0038	0.7263	0.2712	-0.0924	0.5103	0.9597	0.9088	0.4798	1.316	-0.7003	0.6218	1.6575	1.4247	2.9421	3.9812	2.2437	0.0579	0.2867	0.5514	1.5993	1.1188	3.7217	0.3965	0.3878	-0.3361	-0.1399	0.3249	0.6663	0.3783	5.6594	0.6688	0.8061	2.5645	0.8655	0.4631	0.5881	1.4528	0.6872	0.7739	0.3259	1.9339	1.2174	0.6316	5.0088	3.0813	0.8326	0.3498	-0.0499	0.6599	0.4137	1.0284	0.9329	2.2111	0.2177	1.0622	5.9188	2.4468	2.1749	0.5811	0.7672	-0.5741	0.2809	5.3714	0.5475	1.8868	0.8054	0.3988	5.9352	0.3885	2.7672	0.4671	2.2955	-0.2773	0.7538	1.8282	0.9896	0.1309	-0.7124	0.6458	2.3135	0.3795	0.0112	0.0974	0.249	0.4865	0.8987	0.7466	1.1691	1.2227	1.5494	0.1903	0.6305	0.057	-1.1897	0.6698	1.4489	0.4001	0.0919	1.3508	-0.7214	-0.177	0.7123	0.097	1.1223	0.051	0.9801	0.9738	0.7706	0.6264	0.602	0.3841	0.9861	0.7464	0.569	0.3578	0.2558	0.4718	1.749	0.1107	0.8173	0.2897	0.7698	0.4088	4.7106	0.7077	0.203	1.5729	1.6291	0.5517	0.4939	0.5162	1.1292	-0.5209	2.3821	1.6326	2.1724	0.583	0.4039	0.2344	0.9337	0.5267	0.2462	5.3963	0.5995	0.4352	1.1679	1.6002	0.9134	0.5077	1.2663	2.5294	0.5634	0.1051	0.7939	0.5651	0.3828	0.677	0.2597	0.4147	1.5684	0.1076	-0.3853	1.0258	0.3972	0.6743	0.6864	0.5728	0.7383	4.1309	0.6176	1.3619	1.1165	0.7456	0.9453	0.4178	0.3675	0.4654	1.4509	0.6131	0.9834	0.0965	1.1854	0.4254	0.3221	0.806	0.1412	0.4855	0.2357	0.6859	0.3377	0.6509	0.6191	-0.2877	0.2109	0.3945	0.2609	0.7771	-0.92	0.4963	0.5576	0.1737	1.295	0.3263	0.5584	-0.7657	-0.3384	-0.2886	-0.0872	1.2084	0.5408	0.507	0.6173	0.1133	0.0751	0.4085	0.5236	1.1846	0.4063	0.831	0.1183	0.2968	0.1023	0.4778	1.9707	-0.1394	0.4059	0.4856	0.8795	-0.2166	0.4414	-0.9408	-0.5697	0.2948	-0.0491	0.5691	0.7966	-0.2945	0.3126	1.017	0.8418	0.6149	0.5345	0.3281	0.3973	0.4738	0.0971	2.583	0.4839	0.1707	3.8983	0.4566	-0.1526	0.6585	0.3775	0.63	0.2575	0.0746	0.1881	-0.147	-0.2959	0.255	-0.4833	0.442	0.7678	0.4036	0.3235	0.6202	0.6757	-6.5341	-1.7781	0.3123	-0.7045	-0.1986	1.476	0.1457	0.652	0.2188	0.0516	0.0038	1.1905	-0.6522	1.1551	0.5445	-0.38	1.7797	0.3837	-0.0734	-0.0967	1.2854	-1.3887	-0.3417	-0.1468	-0.013	-0.5561	0.9788	-0.5729	0.7366	0.3287	0.152	-1.1152	1.4548	-0.1408	-0.0082	-0.1043	-0.9166	0.6144	-0.37	0.4924	-0.4566	-3.0784	-0.1545	2.9653	2.5722	0.0461	-1.3488	1.824	0.754	-0.3042	0.4929	-0.0529	2.7275	2.0658	2.8795	-0.3395	0.4985	0.3087	-0.5214	0.8428	0.4183	-0.2783	-0.2905	0.9042	0.5804	0.5087	0.3686	0.0384	0.8473	0.202	0.6179	0.9171	0.1173	3.2049	0.2585	3.7818	0.0658	0.9246	2.2766	1.3728	0.7769	0.3588	1.1475	3.7979	0.3185	0.7728	3.2759	0.3876	2.8895	-0.0104	0.0724	4.5423	0.5395	2.723	-0.033	0.1488	0.1352	1.7963	0.9578	-0.0734	2.4782	2.4	2.815	2.6219	-0.2209	-0.3501	0.7176	0.6964	1.7704	0.9655	0.5626	5.3244	4.7013	3.4112	-0.6243	-0.1008	1.8712	-0.0577	4.6666	4.1083	5.3486	4.5932	0.5667	0.2066	1.2803	4.0423	5.8337	-0.7119	1.5129	0.7962	0.4314	-0.1373	-0.0287	-0.8091	1.675	-0.3829	1.1633	0.1844	-0.5764	1.5014	0.2274	-0.5584	0.199	0.2052	4.7368	0.0688	4.6879	-0.5939	-0.7228	5.0393	3.7842	-0.1828	-0.5136	-0.5693	3.6478	4.8254	4.0806	-0.0645	-0.4153	0.154	-0.5021	6.5057	-0.116	1.1048	2.4876	0.6128	0.5663	-0.5987	0.2303	0.0549	0.1101	1.0299	0.4061	0.6911	0.1892	0.7367	-0.1517	-0.4679	0.4111	0.6425	2.7761	0.1405	2.62	1.4964	0.4168	2.3316	-0.1926	2.9524	0.7895	0.2518	2.2765	0.5395	5.095	0.0421	4.9747	0.1705	0.0001	0.1236	0.9794	-0.4248	0.2188	-0.2044	-0.4132	-0.3255	-0.5035	-1.1922	-0.1512	3.6953	3.7292	-1.6858	6.1966	3.1871	1.1101	0.1068	0.4194	2.7047	-1.1444	0.5576	0.2293	-0.2044	-0.6002	0.3429	1.4855	-0.1694	0.6465	1.5292	0.3234	0.6322	0.2375	0.0722	0.0462	-0.8949	-0.6817	0.2831	0.5483	0.5709	0.0288	-1.4102	1.5436	0.5786	0.505	0.8823	0.213	0.2343	-0.0381	0.9609	0.3263	5.2602	2.7146	2.9303	3.0034	2.5204	0.0559	0.1499	0.6283	0.865	-0.413	1.4754	-0.2844	0.4109	0.4474	0.7282	-0.1994	1.2839	2.8818	-0.2536	-0.7135	0.5781	-0.2357	0.3786	0.427	0.4827	-0.1057	5.2392	0.0169	0.9497	2.0991	4.4243	0.3259	-0.1803	2.7862	1.0257	0.3083	4.0046	1.0844	0.1464	0.4336	1.295	1.8401	-0.996	1.1415	0.3179	0.5335	0.0461	-0.0798	5.5069	-0.0752	0.2649	-0.2577	0.638	0.2962	0.4822	-0.1602	-0.1034	0.2926	0.47	1.5513	2.7203	5.336	1.5574	2.7269	2.072	0.3876	0.4422	0.9681	1.9665	0.2991	1.1178	0.4896	0.6609	-0.089	-0.2135	-0.1764	0.3671	1.1548	0.2135	3.878	5.2409	5.9778	-0.2534	-0.1376	-0.1245	0.5263	0.494	0.138	0.4446	0.5484	0.1839	1.1941	0.338	1.0044	-6.9889	-0.536	0.2942	-0.1363	3.8649	-0.4973	-0.0629	0.2476	0.4121	0.3632	0.4955	0.5412	0.4702	3.512	0.2617	1.4077	-0.0553	-0.639	0.6507	0.8611	-0.1598	0.5116	-0.419	-0.1222	-1.0933	0.1554	-0.0689	0.4604	-0.0831	-1.1795	0.7273	0.4424	-1.2134	0.2028	-0.3399	0.4905	-0.2782	0.2077	2.0093	0.2767	0.9564	0.9722	0.5391	2.1331	-0.1955	0.0802	2.2386	0.2577	-0.3042	0.0651	0.0045	0.5965	0.5611	-0.9511	-0.0148	-0.0386	1.1465	-0.4599	0.1734	0.0287	2.6376	1.209	0.3277	0.9382	-2.2481	0.8861	0.3882	2.0583	1.1058	0.2318	0.462	0.3536	-0.1179	0.2433	7.3471	-0.4868	0.5529	0.6426	0.2307	1.3482	2.1404	1.8756	0.203	2.1372	0.83	0.6183	0.4224	-1.4969	1.3988	-1.0992	0.4046	3.9734	2.5418	0.292	3.3196	0.9318	2.999	1.2556	-0.6273	3.7303	0.3907	2.0719	1.1889	0.8841	0.3915	-0.1857	0.9158	0.8645	0.5824	0.8179	0.127	0.792	-0.5543	0.1337	0.5436	0.5125	0.4227	1.8235	0.8544	3.6737	1.6637	0.6162	3.2429	-0.7829	0.6045	0.5435	3.6515	0.9779	0.3193	0.8193	1.0505	2.947	0.0608	4.0075	0.5341	0.6005	3.4417	0.5889	-0.5022	-1.4849	0.0165	3.9924	0.0842	-0.1375	1.8698	-0.6679	3.8331	0.5328	5.7954	0.9968	5.1148	-0.4041	3.0277	0.1984	2.1576	0.5213	1.1382	-0.2731	-0.0187	4.0477	0.3746	-0.3533	-0.21	-0.3862	2.6489	0.1655	0.0578	0.3093	0.3334	0.7119	0.2708	0.3481	4.7192	0.0353	4.8457	0.3148	-0.2364	3.3092	2.6242	0.4626	3.3251	4.2453	1.3333	4.2716	4.2756	-0.5614	0.4309	-0.1922	0.483	0.6581	0.198	1.5101	0.1213	0.1385	-0.1666	1.9394	-0.227	-0.3782	0.85	3.6719	0.1679	1.0509	0.1343	0.5719	-0.0729	0.1119	1.6202	-0.242	1.1277	3.9268	1.2555	1.4198	0.16	0.7053	4.9709	-0.5469	1.1629	-0.2723	0.9971	1.1355	0.408	3.8425	-0.0832	0.9599	1.318	0.7872	0.0288	0.0606	0.1011	0.0369	-0.0499	-0.1689	1.1652	1.4995	0.7318	0.3031	3.9055	1.8705	0.5529	0.4042	0.9498	0.1356	2.1539	3.8901	1.5852	1.2472	0.2594	0.8398	1.9609	0.5174	0.1635	1.7259	5.1397	0.7167	-0.6041	2.6398	0.3574	2.1773	3.5204	0.585	-0.2268	0.4496	1.4284	1.0706	2.3608	0.0539	0.0962	2.8209	-1.1885	0.3649	-0.0496	0.4219	-0.3493	0.0959	1.7425	0.3731	0.0511	0.1849	0.5242	-0.2523	0.4655	0.8097	2.8544	0.229	-0.3225	0.0244	0.0585	1.5235	3.2215	0.0098	-0.1117	0.7619	-0.4844	-0.1429	3.6883	0.2429	0.4098	0.2308	2.786	3.7096	0.2046	0.5021	0.5845	0.3427	0.4565	0.8426	0.2211	2.7045	1.9924	2.4455	0.9559	0.1355	1.7798	0.0224	0.6271	0.2937	0.3371	0.73	0.2661	0.2465	2.9969	-0.075	0.7221	-0.3318	0.1928	0.4162	0.1426	0.3217	-0.1233	0.1009	-0.0035	0.3309	0.2052	-0.4083	0.5321	0.6263	1.6331	0.6042	0.1492	2.2625	-0.0597	0.1282	-0.1525	0.2345	0.1293	0.1583	0.1524	-0.1631	0.3437	0.8256	-0.1087	-0.0719	0.7661	-0.2575	-1.1199	0.3869	1.4344	0.6894	-0.1585	0.8385	-0.3404	5.6215	1.3138	-0.1257	1.6658	0.0501	-0.3454	0.2799	0.5332	-0.0379	3.3299	0.9543	1.366	-0.1573	0.3659	0.0545	0.08	1.4466	-0.2689	0.3352	0.2223	2.33	0.15	1.1038	0.3003	0.7826	-0.0295	1.4463	0.0658	-0.1628	0.233	1.9575	-0.2276	0.9453	-4.1843	1.0904	1.8617	1.2039	0.0874	0.2585	2.5757	1.7292	0.4863	0.7755	-0.1198	-0.2297	-1.2095	1.8882	0.9858	0.0214	-0.0059	0.1719	0.5861	-0.0354	1.2159	-0.3111	-0.8117	1.3821	2.1501	0.3565	0.8939	0.029	0.8516	0.5333	4.0692	2.1589	1.1698	1.0793	0.0621	0.8443	0.7883	-0.1625	1.7252	0.4746	0.1002	-0.1801	-3.2233	1.5035	0.365	1.8925	2.6142	0.2681	4.0637	0.1307	3.1915	1.6659	0.6947	0.4337	2.6739	1.7603	0.3275	-0.4379	-0.0151	0.1924	0.7716	2.1539	-0.1649	0.1461	2.088	1.4128	2.1987	-0.4191	0.0106	1.9529	-0.2115	1.8901	-0.7841	-2.8249	3.1702	-0.6105	-0.438	0.4438	5.0691	0.0455	1.169	-0.0054	-0.4956	-0.1576	1.6481	0.3998	0.7074	0.4156	2.4905	0.4453	-0.3832	0.3703	-0.1635	0.5435	1.251	0.9366	1.1353	0.2759	0.3161	0.4878	0.6517	0.5004	6.3979	1.9225	0.5086	1.8128	2.2037	0.332	0.6656	-0.3792	4.6092	2.1576	1.6387	1.64	0.2624	0.364	0.3074	4.242	0.2984	0.0589	3.6611	0.2859	0.4887	-0.2345	0.4091	0.6612	0.8388	0.0858	1.7936	0.4403	0.574	-0.2445	0.9497	2.0537	0.0038	3.3543	0.5811	0.5713	4.3314	-0.4529	0.5466	1.8362	0.3445	4.4765	2.6681	-0.0283	-0.7912	4.2242	2.5684	-0.0829	3.6064	-0.6519	0.5014	0.3227	-0.1096	1.2443	4.6807	-0.45	5.4173	1.4658	1.4656	2.0735	0.6113	-0.1893	-0.7994	0.098	0.0898	0.252	0.443	0.5158	-0.6169	3.4345	4.6053	0.4557	2.3561	0.1656	-0.361	0.0973	0.4146	2.8127	3.766	0.3567	0.0959	0.3493	0.9834	2.6603	0.4283	3.9821	2.1897	-0.0317	0.1558	4.6158	0.2505	-0.1007	0.1449	0.6167	1.1933	1.9081	2.0316	3.3311	2.3348	0.4596	0.544	-0.6871	-0.4797	-0.0706	-0.0522	0.5363	0.4157	2.4591	1.1352	6.0742	1.745	0.2697	0.2084	1.3907	-0.1524	-0.3417	-0.4041	1.1416	-0.0971	0.5968	-0.1764	4.4433	0.4836	0.0187	0.5835	1.1573	1.5539	-0.1932	-0.3787	0.939	-0.2748	-0.2602	0.8909	-0.3573	0.5951	0.0039	2.0151	0.1227	-0.1266	0.1632	-0.1028	0.0928	4.8312	0.4779	0.3126	0.3082	0.3079	0.4475	0.2648	-0.4123	3.1918	0.5959	1.0612	0.0022	0.4816	0.6857	2.3575	-0.1508	4.019	2.1091	-0.5615	0.0722	0.7126	-0.5504	2.4811	0.1771	-0.0803	1.25	0.3754	0.4171	0.4511	-0.4336	0.0974	0.7068	0.2935	0.8962	1.3277	2.0744	-0.4158	0.0864	0.5805	0.7033	-0.4197	-0.1145	0.9048	1.2596	1.0297	-0.3066	-3.2631	0.1182	-0.1434	0.2533	1.8297	1.3912	-0.2855	0.2813	0.6298	4.4748	2.6729	3.5925	0.1442	0.9953	0.3913	0.2106	0.0571	-0.4502	0.8789	-3.3866	0.4921	0.2377	0.2263	0.6556	0.0367	0.8242	0.0206	0.0982	0.7006	0.3215	0.544	0.8775	-0.3084	-0.7403	0.5665	3.7072	0.1637	0.9867	0.3462	0.0924	5.3466	0.2555	-1.3316	0.9264	0.5513	1.2971	0.394	2.7626	0.0806	0.2969	1.5236	-0.538	0.2002	2.3598	0.5046	5.0123	0.7241	0.548	1.0015	0.1172	-0.0533	-0.0409	0.4799	0.5745	-0.0893	1.1446	-0.0489	-0.3717	0.0275	-0.0333	0.3904	-0.0649	0.0593	0.0295	-0.2333	0.5166	-0.5358	1.2898	-0.1029	-0.1565	-0.3144	0.1531	0.2254	-0.5532	-0.3227	-0.2479	-0.9084	-0.2631	0.072	-0.9267	-0.45	0.0884	-0.6614	-0.3594	-0.2147	0.224	0.5122	-0.2956	0.1383	-0.227	1.3163	0.0676	0.0155	-0.2114	-0.2422	-0.4268	0.2486	-0.8895	0.6936	0.0323	0.8297	-0.4258	-0.6452	-0.7898	-0.5609	0.4526	-0.0071	-0.8019	-0.1989	-1.1072	0.1908	1.1417	0.4236	0.1106	-0.3805	-0.3458	0.3479	-0.6307	0.2239	-0.2308	-0.9149	0.0874	-0.0666	-0.138	0.2807	-0.3513	-0.1725	-0.0088	1.2938	0.3402	-0.145	2.5325	-1.1348	0.4386	-0.3486	-0.7168	-1.1794	-1.3444	-0.8833	-0.0674	-0.9218	0.2299	0.1042	0.1272	-0.5871	0.2561	1.9333	0.0115	1.4825	-0.462	-0.8494	-0.0445	-0.5592	-0.878	-1.3374	-0.2353	0.5323	0.5174	0.3366	-0.135	0.5867	3.1404	0.6258	0.4339	3.311	1.2463	2.4048	-0.2069	-3.3369	1.1214	-0.8278	0.6797	0.8104	-0.6335	0.7614	0.0059	0.7427	0.2826	-1.564	0.8954	1.304	3.3713	0.3069	-1.6956	-0.3198	0.3541	0.3507	3.1343	-0.406	1.3418	1.7963	0.1079	2.6924	-0.6333	2.5888	0.0361	0.6086	0.9934	-1.3756	-0.0844	2.0723	-0.7927	-0.3331	0.1197	0.052	-0.7404	-1.2878	2.0568	0.3803	-0.5044	-1.3963	-2.5903	-0.1403	-1.4405	0.4287	-1.3922	-0.6025	-0.6086	0.0093	-0.5429	1.3462	0.3929	-0.0459	-0.4669	1.217	3.3078	3.1616	-0.646	0.7423	0.7283	-0.4451	0.5632	-0.2472	1.7579	0.5749	1.9475	-1.8626	0.6248	0.1694	-0.9096	-0.3619	-0.539	0.3045	0.7556	0.2286	2.2644	2.5846	2.657	1.6616	0.3429	-0.8796	0.5385	0.0065	2.205	1.0521	2.3002	1.1581	-0.7437	2.9091	0.7363	-0.8129	2.0155	-0.164	3.9107	1.824	2.5965	-0.522	-1.1351	-0.0907	-0.0366	-1.2772	-3.8209	-0.3306	1.9904	2.3353	1.3322	2.344	0.7481	3.7443	-0.4082	2.6452	-1.003	-0.692	-1.7249	0.065	-2.5539	-1.0761	-1.8187	-2.1248	0.9501	-1.5208	2.7637	0.0107	-1.4185	-0.7361	1.3332	1.3283	-1.8156	-0.1078	-0.5399	2.0915	0.0945	-1.9232	0.2559	0.4734	0.3696	-0.0134	0.1314	1.4351	0.7956	0.26	-1.0432	-1.2879	-1.3112	1.323	-2.1383	-2.3455	-2.6804	-0.6325	1.2393	1.2845	0.0791	0.0613	0.3001	-0.1003	0.4554	-3.6629	-0.053	-0.8991	-0.159	-0.3336	4.1652	-0.9702	-0.072	-1.0184	1.4131	-2.1171	1.9973	-1.8642	-0.4834	-0.9847	3.0382	0.5843	-1.5022	-0.9102	1.4289	1.3286	-0.9535	1.9724	-1.0853	0.4528	-1.481	-2.0703	-1.3388	-0.9848	-0.4546	0.4852	-1.5367	-0.8736	0.681	3.7978	0.2009	-0.3078	0.513	0.2123	0.3523	1.2208	0.9317	-0.3697	0.4417	2.736	-0.3792	0.0288	-0.568	0.0979	-0.8168	-0.2318	-0.2525	-1.0694	0.5554	-2.1541	-1.2849	-1.2012	-0.5979	-1.1272	-0.7363	4.5026	-1.2161	-1.8047	-0.3225	1.6119	-0.9331	-1.5243	-4.0775	-0.5328	-0.1698	-0.3296	-1.7363	-0.6324	-0.9378	-1.0679	-1.2095	-1.0778	-0.2589	-0.5536	-1.3547	-0.2204	-1.199	-1.7483	-0.7835	-1.3756	-1.125	2.1424	-1.3371	0.0959	-0.5775	-1.2098	-0.3899	0.1102	-0.6051	-0.8465	-0.9269	-0.8895	-5.0952	-1.1127	-0.6211	-0.7944	0.1469	-0.2507	0.3312	-0.3668	0.7726	0.0095	-0.1664	0.3163	-0.043	-0.4295	-0.6807	0.3471	-0.0965	-0.5892	-0.5513	-0.0195	0.2376	-0.0153	-0.3683	-0.0051	-0.0644	-0.2055	0.4205	-0.1748	-0.4363	-2.0091	-0.0636	0.8205	0.5985	-0.4388	0.1074	-0.1464	-0.4505	-1.7824	-0.4666	0.421	-0.0142	-0.3175	0.2265	-1.8339	-0.0628	1.1357	-0.2775	1.7425	-0.6575	-0.921	-1.0557	-0.5984	0.0845	-0.4793	0.161	-0.0715	-0.5616	-0.3511	0.5094	0.7646	0.0774	-0.8572	-0.2357	-0.6259	0.0733	1.4511	-1.0175	-0.6464	-0.8228	0.4028	1.0639	0.0077	0.5894	1.1239	-0.4253	0.4787	0.3867	0.5178	-2.0163	-1.0714	-0.5669	1.4446	-0.4975	-1.404	2.2527	-2.1254	-0.0426	-0.318	-0.1515	-0.0667	-1.2331	-0.3495	-0.6967	-1.1439	1.0356	-0.648	0.5106	-1.4247	2.1511	2.2987	0.4265	1.1856	2.8836	0.1675	0.8789	0.6858	-0.7436	-0.6858	0.3275	1.1547	0.083	-1.2983	-1.5302	3.6811	2.405	-1.7911	0.9908	-7.1417	1.1296	-1.2318	-0.24	-1.6372	-0.5442	-2.1072	-0.7347	-0.5526	1.7095	0.4948	-0.3899	1.4451	-1.7598	3.2416	-0.2536	0.0384	-0.7487	2.6717	-1.2832	2.1056	1.1092	-0.1459	-0.1041	1.2717	-2.289	0.0724	-1.2364	0.135	3.7184	1.7429	-0.133	-1.1059	-0.8647	-0.3181	-0.8728	-1.2356	-1.3621	-1.4644	-0.5494	2.1809	-0.7649	2.8809	-0.8498	-1.7303	-0.8895	2.8487	-1.1071	-0.8659	-1.0407	-0.9015	-1.4197	2.5995	-0.1479	-2.7711	-1.4653	-1.0606	-0.4389	2.4123	-0.6443	-0.8547	-1.5178	0.8194	-3.7854	1.8315	1.5066	-1.9252	1.7336	-1.173	-3.5443	-2.2969	1.153	-0.6961	-0.2775	0.6271	1.7447	-0.0644	-1.5367	1.2929	-2.833	-1.2537	-1.0255	1.059	3.3955	-2.1766	1.8346	1.1781	-1.9113	-1.4333	-1.5452	0.1805	-0.5981	0.0565	-0.6095	-0.1613	-1.1168	-0.5283	-0.7808	0.0502	0.4067	0.597	-0.4119	0.812	-1.4119	1.0823	-1.2587	0.2285	1.2319	-1.051	1.7869	-1.3356	1.411	-0.7385	-1.7593	-1.8148	2.1925	0.9303	1.6503	1.6813	2.918	1.7627	2.1801	-1.1765	1.4768	-2.4832	1.2965	2.8596	-1.6406	-0.6999	0.7089	0.2514	0.0325	0.0773	1.0137	-0.7564	-0.5688	1.7248	-0.8933	-0.8599	-1.4758	2.4729	-1.2415	-0.53	-2.4791	0.9963	-0.9816	-1.6587	0.3964	-2.8818	-1.432	-1.1566	-1.1249	-1.6588	-0.8095	1.6718	-0.8883	-0.768	-0.3846	-1.6894	-0.0528	-1.1639	-0.4343	-0.5515	-0.8684	-1.3782	-0.3487	-1.3873	-1.3337	-0.8384	-4.1126	-0.5624	-1.4409	-1.7967	0.5425	-1.4607	-0.8961	-0.6906	-1.0812	-2.0788	-1.0227	-0.6008	-0.2077	-0.6395	-0.5822	-0.696	-0.2456	-0.9767	-0.2497	-1.7181	-1.0251	-0.8702	-0.9743	-1.2796	-1.4401	-0.5744	-1.3112	-0.4468	-0.4272	-0.1574	-0.6505	-0.936	-0.3411	-0.6017	-1.0469	-0.6164	-0.6069	-0.473	-0.544	-1.8686	-0.1517	-1.3896	-0.1906	-0.6461	-1.0277	-0.2255	-0.6092	-1.9492	-1.4665	-0.5763	-0.4941	-0.9041	-0.62	0.0354	-1.2336	-1.5066	-0.2654	-2.2189	-0.9362	-1.3274	-0.7515	-0.893	-1.0163	-0.8634	-1.0613	-0.5582	-1.0061	-0.1186	-3.7165	-1.01	-1.2682	-0.6709	-0.9638	-0.5756	-0.9598	-1.0656	-1.1544	-1.0614	-0.4301	0.1454	-0.9188	-0.6584	-1.2547	-0.3759	-1.4352	0.1354	1.2795	2.7089	0.0459	-0.2886	-0.9554	-0.2247	-0.1009	2.8001	-0.4977	-0.3135	-0.2074	0.2254	0.1629	0.0873	-1.2005	-1.0553	-0.2253	-0.5889	-0.3812	0.0827	-0.0105	0.4015	-0.3331	-0.8358	-0.1536	0.2754	-0.6286	-0.5498	-2.829	-0.2134	-0.5719	-0.8042	-1.4685	-0.1008	-0.0387	-0.791	-0.8772	-2.4872	0.2804	-0.5015	-0.0898	-1.7683	-0.1063	0.376	-0.9574	-0.3622	-0.2645	-2.4876	-0.7925	1.5705	0.4744	-0.7627	-1.0748	-0.4347	-0.5934	0.3236	-0.2269	-0.0361	-0.6706	0.3256	-1.9739	-0.624	-0.1065	-2.0209	-0.1438	-0.3037	-0.9231	-0.5087	-0.05	-0.4426	-1.1461	-0.0175	-0.3836	-0.6485	0.1605	0.4136	-0.6522	0.2349	0.069	-5.0915	0.1897	-0.6179	0.831	-0.5555	-1.0838	-0.0971	-0.8617	-0.2504	-0.6623	0.9321	0.0406	0.858	-0.4319	0.8896	-0.3539	0.8617	-0.4682	1.4026	0.6614	0.8678	-0.6582	-0.5261	-1.1278	-0.1036	-0.1603	-0.563	-0.1553	0.1656	0.9018	-0.267	-0.4487	0.3915	-0.141	-2.6262	0.0632	0.1151	0.3026	-0.698	0.0578	0.3671	0.3548	-0.2482	0.2903	-1.5005	0.1552	-0.9937	-0.715	-0.5868	-0.0948	-0.6402	0.1539	1.4634	0.4669	-0.2439	-0.8489	0.4238	-2.0888	-0.7924	0.0315	-0.1774	0.527	-0.2012	-1.4473	0.2715	-0.611	0.1718	-0.0887	-0.1507	-2.0398	-0.9354	0.3198	0.6162	3.3663	-0.6547	-0.3364	0.7974	-0.765	0.0326	0.2956	0.2568	0.4929	-1.4078	0.6782	-0.1864	1.4263	-1.1235	-0.3802	0.9883	0.9024	-2.5154	0.5203	1.7837	-1.5608	0.5396	-0.0795	1.7106	0.1717	-1.1311	0.6381	-0.5873	-0.7198	0.0244	0.8023	-0.4522	-0.0011	-2.2875	-0.0607	0.1249	-0.4753	-0.0917	0.0335	-0.2755	-0.8005	0.8786	0.4218	0.4374	-0.5755	0.1218	-0.0543	-1.1412	2.7251	-2.156	4.3902	-0.7761	-0.0814	0.8174	0.2599	0.7663	-0.2835	0.7871	0.4438	-2.4167	-0.7073	0.044	0.2608	2.6504	-0.8155	1.1991	-0.1825	0.225	-0.2171	0.1643	0.0935	1.4646	1.6344	1.3367	-0.5749	0.4467	1.1933	0.5564	0.7727	-0.6099	3.7455	-0.1143	0.9143	3.2631	1.4969	-0.6681	0.2555	-0.0401	0.2827	1.4077	-0.097	0.3319	0.2456	1.1561	1.7492	0.0348	0.1496	1.9834	0.591	-0.4292	0.4447	2.0042	-0.6974	-0.7466	-2.6031	-0.4597	2.1175	0.31	0.5368	2.0904	0.9635	1.1028	1.1362	0.7094	1.3721	1.5927	2.3533	2.8082	1.1082	1.3299	-1.0199	-0.1639	0.7202	0.3343	2.4156	2.1277	0.4085	0.0911	0.8386	2.8424	0.2399	1.3484	0.3982	0.5381	1.068	-0.5292	-1.5323	-0.3088	0.1781	0.2985	0.8351	3.3593	2.2429	0.24	0.529	-0.2643	-0.603	-1.5968	-1.2541	0.0168	-0.0875	-2.8584	0.0868	-1.3977	-0.0117	-0.5611	0.3033	-1.0659	0.0895	-0.6275	0.6593	-0.4608	-0.8374	-0.8265	-2.021	4.3017	2.0661	-0.3618	0.3215	-0.0328	-0.5479	0.7635	-1.9787	2.2833	3.0363	0.5559	-1.7255	0.858	-0.8093	0.3352	-0.7306	-1.1954	-1.8364	-1.0006	1.5691	-1.7148	-0.6401	2.0695	2.8234	0.2994	0.3435	-0.4525	0.2459	3.2947	0.417	-0.3354	1.0816	1.7537	0.751	0.3391	1.4222	2.8701	0.4849	1.2333	-0.4608	-0.527	0.8325	0.337	4.3874	0.8237	1.74	-1.0583	0.2661	-1.0382	0.1247	-0.0079	0.1517	0.1587	0.2846	-0.6266	-0.2003	-0.8453	-0.3014	-0.1149	0.0401	0.3096	-1.0346	0.2861	-0.2132	-0.6637	0.54	-1.047	0.0044	-0.3305	-0.3944	2.6131	-0.2221	-0.8414	-0.2329	-0.1334	-1.4846	-1.861	0.8279	0.4432	0.4997	-0.3679	-0.332	0.5719	0.4032	0.7436	-0.1608	0.0386	-0.3114	0.6322	0.5992	-0.509	0.4453	-0.1855	-0.2505	-0.2076	0.3364	-0.1223	0.2815	0.7554	-0.0622	-1.3028	-0.2791	0.2791	0.1545	0.1373	0.157	0.6974	-0.3074	-0.5234	-0.0213	0.7391	0.1831	0.0769	0.8217	0.2008	-0.3952	-0.6388	-1.214	-1.1829	-1.1329	0.9262	-1.4034	-0.5211	0.2186	-0.6863	-0.5208	-1.0437	0.4229	0.5126	-1.7542	-1.1204	-0.7042	-0.3143	-0.2692	-1.164	1.6405	0.3931	-1.0586	1.3768	0.3359	-0.4453	-1.1311	-0.5699	0.1794	0.0937	-0.5787	-0.1783	-0.1848	-0.036	-0.3042	0.2067	1.4099	0.9128	-0.474	-0.0536	0.0856	-2.3248	0.7639	-0.6578	-0.5072	1.0558	-0.8415	0.233	-1.2657	0.5324	0.9443	-0.0557	-0.4138	0.9019	0.3406	-0.6013	-0.2722	-0.0858	-1.8976	-0.2186	0.2681	1.7774	0.1728	-0.1402	0.1692	-0.987	-0.3151	1.5011	-0.0992	0.6807	-0.8795	-0.7932	-0.5009	-0.5274	-0.3442	-1.8268	-0.8695	-0.0843	-0.5792	-0.0668	-0.0769	-0.811	-2.9828	-0.5488	0.0036	1.0159	-2.0421	0.9728	0.1851	0.4816	-1.1197	0.105	-1.9344	2.6772	0.0325	-1.0223	0.713	-0.5261	1.2278	-0.3119	-0.1818	0.7643	0.8288	0.7303	-0.1142	-1.0178	-0.0213	-5.969	-0.78	0.1458	-0.134	0.2413	-0.3172	0.3008	0.6816	0.6271	-0.7423	2.0908	2.3191	0.3319	-1.7355	0.054	0.9019	0.0246	-0.429	0.547	-0.2566	-0.0971	0.4434	0.6931	0.069	0.12	-2.6205	-0.3203	2.341	-0.1339	1.4438	-0.2162	-0.3368	-0.3438	-0.4566	-0.9077	0.8271	0.2312	-0.0933	-1.9509	1.5232	0.3535	0.2318	1.5671	-0.2088	-0.9459	-0.4201	-0.3168	0.0016	0.195	0.1029	-0.5969	-0.731	0.5165	1.4997	-0.726	-0.256	-0.4451	0.6626	-0.1485	-0.4122	0.1597	-2.1499	0.1085	0.1114	0.112	-0.0545	2.3298	-0.3546	-0.8564	0.189	0.3786	-1.0254	1.3182	-0.0349	-0.966	2.7645	-0.1227	1.0825	0.711	0.0276	0.6305	0.8591	0.036	0.1703	0.7688	0.2645	0.1474	0.1934	0.3668	3.9205	0.2738	0.1533	-0.8742	-0.4384	2.5888	2.7718	-1.0962	-1.6396	-0.6859	-0.6287	0.6621	-0.7413	0.4649	0.2247	0.8994	-0.0393	-0.5732	3.0788	0.7233	-2.7898	0.2648	0.886	0.2963	0.2393	-2.3593	-1.4047	3.6944	-0.6068	1.7206	0.4356	0.4322	0.4073	-0.6532	2.4346	-0.6696	-0.0612	-0.6358	-1.5665	1.7657	1.1475	-2.6953	1.9885	2.0002	-0.2708	0.3248	-1.2052	0.6141	-0.7124	1.6321	-0.9108	-1.706	2.7744	0.5257	-1.7638	1.5115	0.1467	-1.1886	3.95	4.1542	-1.7194	-0.4108	4.2458	2.5668	1.6742	-0.8903	2.0379	0.1046	-0.9821	5.0118	-6.6908	4.572	-2.9593	-0.3685	1.3393	-0.8691	0.1807	-1.8584	-0.4543	1.9098	1.1144	-1.2023	-1.666	2.5537	3.3204	0.9232	-0.8642	2.9183	-2.0587	-0.3599	1.9098	-1.3706	-2.0741	-0.9968	-1.1546	-0.3835	1.0471	1.7366	1.0202	3.7181	2.3725	1.1421	1.6489	-2.8539
237_6-month	4.8799	-0.8142	0.8084	0.8976	0.9302	0.4702	-0.029	0.6702	0.4246	-0.4516	-0.0202	0.1104	0.4129	-0.042	0.4189	-0.3162	1.0419	-0.1589	0.1698	0.0038	-1.3355	1.6712	1.9269	0.53	1.0116	0.2837	-0.434	1.6926	0.0601	1.6385	0.0693	1.3886	1.3366	3.2688	1.3928	3.3483	2.6587	1.0478	-0.621	0.511	4.9131	1.5431	1.0962	0.2067	0.5311	2.3148	0.6672	2.4988	0.7251	0.8373	0.063	5.8594	2.1353	1.7853	0.1775	1.2339	1.5818	2.2248	2.4016	1.3203	-0.028	1.1998	2.4378	0.76	1.1769	-0.0018	0.4145	0.1668	1.4491	-0.5895	-0.0507	0.8752	1.9841	1.3523	0.4566	7.0582	1.7343	3.3012	0.7787	2.2145	1.8251	1.1707	1.9229	1.1979	-0.1236	2.5604	0.1439	0.991	3.2617	0.2698	1.4552	1.9183	0.949	1.3357	3.215	1.4118	2.0646	0.6581	1.4647	0.4851	2.0827	2.4399	0.6205	2.8468	1.1321	1.962	4.9786	1.6253	2.8283	0.084	1.1828	1.3064	2.7974	1.1279	0.9137	0.9772	0.1696	1.2211	0.2931	2.14	1.6658	1.4779	-1.0496	2.1972	1.1381	0.3167	1.7703	1.7737	3.4966	0.7721	0.93	0.8115	-2.3318	2.4779	3.0638	0.8239	1.0259	1.2774	1.4575	0.0221	0.587	1.0365	2.9345	0.0452	0.5681	2.7817	-0.4035	1.0926	1.0075	1.7203	-0.6901	2.4694	-0.3132	5.8469	1.8005	1.4666	4.6708	2.2703	4.0401	1.3785	0.3748	1.425	0.0315	1.508	1.4268	0.6371	-1.0585	0.5203	3.9958	2.1806	7.6311	2.1664	1.3954	1.5197	0.2577	4.9108	1.6668	1.1349	1.3357	1.2678	5.4561	0.1392	2.5596	0.9985	2.4705	0.5216	1.3454	-0.4161	1.0767	0.6908	-1.1918	0.2971	0.6459	0.1678	0.6	1.3865	2.4499	1.1892	0.9371	0.0851	3.4139	4.4831	1.2417	1.7445	2.7622	-0.0511	1.4743	0.3893	3.044	0.6089	0.6823	1.058	0.143	-0.4954	1.2452	1.0606	2.5953	1.1687	0.9965	1.514	0.4237	0.4046	2.3663	0.9239	3.9719	0.0207	1.8945	0.3158	0.2138	0.479	2.5081	1.2418	1.0466	1.0213	0.6904	0.107	4.8599	0.5291	0.1394	2.9934	1.6679	0.5397	1.6	0.4047	1.8866	-0.7305	0.3765	1.5059	3.9337	0.935	0.2713	1.129	1.2303	0.573	-0.6549	4.1715	0.2159	0.0033	0.8335	2.7904	0.5585	0.5022	2.1073	1.5342	0.2741	0.9606	1.0692	1.2783	0.68	0.0407	0.7722	0.7127	1.9636	1.1351	0.4316	1.8143	2.7264	1.6828	1.7731	1.6266	0.4911	3.4936	1.2463	1.8129	0.3764	1.1162	0.8169	0.6292	1.0746	0.7824	1.7689	0.4045	1.3096	0.8845	0.6107	-0.1209	0.0907	-0.6379	0.862	-0.0047	0.6182	0.1422	1.1558	0.0586	0.2633	1.7262	0.4633	0.3604	0.7833	2.0651	0.5674	0.1397	1.4348	-0.3908	2.2408	-0.1585	0.1165	1.2068	0.649	0.4182	0.1458	1.5128	-1.1483	1.0827	-0.7215	1.4075	0.4087	0.6672	1.279	1.1383	0.3764	0.6353	-0.7634	1.0105	0.0097	0.3655	3.7979	0.1692	0.3825	0.3733	0.9186	0.882	1.0189	-1.3687	0.4269	1.0856	0.9872	0.633	-0.3451	1.1236	1.0286	1.0732	-0.4697	0.6511	0.0736	0.6943	-0.3004	0.9891	0.6385	1.9803	0.4432	0.9183	2.1429	0.6368	1.3466	1.8271	0.6522	0.3408	2.1494	0.0396	0.1503	0.7367	-0.3271	0.2457	-0.2345	0.8677	0.5068	0.3397	0.2841	1.2759	-0.1482	-5.9622	-1.5368	-0.1369	0.103	0.2582	0.2686	0.1283	-1.0039	-0.106	-0.1582	-0.6143	0.6858	-1.0076	0.3308	0.1931	-0.2939	1.0476	-0.3968	-0.2786	-0.2961	0.9006	-2.8191	-1.166	-0.1828	0.4222	-1.1342	0.5356	0.8468	1.0802	0.9995	-0.0729	-0.6399	0.4995	1.337	0.0282	0.0326	0.185	0.701	-0.3158	-1.1841	-0.2826	-3.4263	1.0819	1.4798	1.2599	-0.0702	0.2986	1.5477	1.162	-0.7075	1.3791	0.509	2.8146	1.5242	1.769	0.3496	-0.0368	-0.9417	-0.947	0.5485	1.129	-0.6064	0.0011	0.6523	1.8467	0.4476	1.2476	0.3921	1.4279	-0.8229	1.1496	1.2296	1.5108	2.2742	0.3218	2.7473	0.5807	1.9982	1.5932	0.1719	0.621	0.8916	0.1655	1.7494	0.0803	1.1705	2.4667	1.0972	3.2096	2.4181	1.8612	1.2679	-0.2791	2.292	2.4541	0.4385	0.2092	2.2447	0.4099	0.9111	2.4486	1.7413	2.3334	2.5226	1.462	0.4144	0.2266	1.189	2.6132	0.9595	-0.1084	3.5031	2.0791	3.5332	-0.1228	2.4869	2.0617	-0.0297	2.5335	3.3426	4.6463	3.246	0.6779	0.9775	1.3186	2.0589	5.437	0.1079	1.7023	1.723	5.0739	1.778	0.2766	0.515	3.4295	1.133	1.8312	2.3459	-1.2708	2.4283	0.4548	1.2967	-0.1967	1.7343	3.0811	0.4677	3.1071	0.2504	-0.3878	2.7574	3.3007	0.2752	-0.4217	-0.1534	4.259	2.7997	2.5219	0.4503	0.5996	-1.3777	0.6033	3.7291	-0.2021	0.3071	2.4732	0.3074	-0.1679	1.2286	1.9331	1.4607	0.1131	0.2141	0.7915	0.681	-0.6008	1.2909	0.9666	1.2576	-0.9148	0.0298	1.6977	0.3263	1.9284	1.4213	1.3279	1.1209	-0.2228	1.7875	1.4785	2.3238	1.9331	-0.3264	5.1818	0.3179	3.632	-0.2515	-0.3363	1.6613	2.2992	0.0216	0.6317	1.38	0.8705	-0.4464	-0.6564	-0.7422	-0.8193	2.0427	1.979	-0.473	4.0377	2.8985	1.3649	0.7494	-0.4886	2.2157	-1.2723	1.2948	1.4161	0.4932	0.5461	0.9807	0.8565	2.4159	0.6208	1.1136	0.2115	0.6307	0.5483	0.2149	0.7576	-1.6256	-1.076	0.7863	-0.0513	0.1112	-0.2485	2.0366	-0.5045	1.27	0.9702	3.0633	-0.9832	-0.3979	0.2738	0.11	1.0336	4.4304	2.3876	0.9768	3.1444	2.0193	0.8794	0.3606	1.0203	-0.1497	1.3186	1.4102	-0.1098	0.372	-0.1602	0.2512	0.5029	1.691	3.0682	1.023	0.6171	1.2735	0.2967	1.3077	2.0809	0.1466	0.8118	3.876	0.7982	1.2257	1.5138	3.4739	-0.0916	0.123	1.8003	-1.1427	-0.1941	2.353	1.4391	1.1227	0.7791	0.7443	0.8831	0.0412	1.2734	0.3507	1.1355	-0.7452	0.5149	4.3458	1.7754	1.8798	1.1559	1.0906	0.0467	1.3597	-0.1886	1.0482	1.0777	0.7054	0.7811	1.7734	3.7766	-0.725	2.2314	0.817	-0.4622	-0.1475	0.1775	1.2294	0.9396	1.8394	1.7471	0.5434	-0.9224	0.6954	1.0028	-0.2316	2.4698	1.5264	3.1901	5.0617	1.3236	-0.3132	1.2199	0.9943	1.111	1.6413	1.0448	1.1391	0.8797	1.2974	-0.6398	0.0418	1.1298	-6.1855	0.8924	-0.6367	1.1389	3.6432	0.8116	0.8251	1.6768	0.9418	0.5534	0.3478	1.2269	1.4245	2.5486	0.3629	0.9254	-0.1485	-0.3383	-0.1769	0.4199	0.3912	0.3892	0.1138	-0.0142	-0.0338	-0.2217	0.2424	0.3074	-0.9391	-0.4146	1.2457	0.2449	-0.5333	-0.2993	0.8784	0.1177	-0.3801	-0.0184	2.2634	-0.2341	-2.3336	0.9342	-0.3211	-0.2442	-0.3508	0.0696	1.5303	0.3272	0.1276	0.5244	-0.3372	0.3117	1.5648	-0.8514	-0.0427	0.0527	2.8334	-1.6538	0.8595	-0.0289	2.1574	0.6366	0.4285	-0.2769	-1.7568	0.7048	-0.3231	0.9745	1.08	0.62	0.177	1.7844	0.921	0.6837	6.4605	0.3	0.7644	-0.2129	0.3308	0.9255	2.7104	0.6825	0.144	1.5572	0.0866	1.3347	2.7332	-0.8085	1.5937	-1.2389	1.343	2.8919	2.2137	0.4014	2.5521	1.8672	0.2466	0.1481	0.6879	1.6208	0.78	1.0059	-0.3766	0.1077	0.6093	0.4834	0.4209	0.8149	1.3102	0.9725	-0.111	0.8482	0.9316	0.0519	0.5307	-0.8363	0.5744	1.9161	0.9347	2.1181	0.4038	-0.2261	2.2401	-0.8347	1.025	2.0089	3.3881	2.2026	-0.1337	-0.1014	0.6427	2.7001	0.75	3.6454	5.2438	0.6564	3.6312	0.4141	1.2449	-1.2183	2.2443	2.5521	1.613	0.1694	1.3276	0.1865	3.1509	0.9357	3.2583	1.079	3.9102	0.4555	1.9087	-0.6109	2.0056	0.0186	1.8839	0.3856	0.7358	4.3287	1.8653	-0.8469	1.4633	0.5501	1.9001	1.3144	-0.3761	1.1597	0.6742	0.4948	0.1939	0.2019	3.9654	0.4893	3.4395	2.1679	0.1403	2.2068	2.8802	0.8236	2.7544	3.2523	1.3264	3.3466	1.7657	1.0192	2.497	-0.3105	0.7285	1.7787	0.532	1.4791	1.0247	0.6866	-1.2499	1.8148	0.3563	-0.1473	0.774	3.0195	1.036	1.1795	0.1759	2.2803	0.6036	1.6351	2.7918	0.1697	0.6589	0.6006	2.3127	1.7052	0.9131	0.8177	4.1235	1.5622	1.3029	0.0979	2.5485	1.0618	1.2766	2.7596	0.2818	1.8319	0.8909	0.5488	-0.8614	0.6069	0.1852	0.2919	0.4915	0.6382	1.7988	1.8572	2.0707	1.2761	3.005	0.9526	0.3874	-0.5001	2.2947	0.1823	1.7487	2.8908	0.9989	1.3337	-0.4483	1.0261	1.2101	-0.0927	1.891	1.3504	4.407	0.7974	-0.2382	2.926	0.027	2.3814	2.7684	1.0045	0.4357	0.8706	1.7507	1.7176	1.5725	0.7344	-0.0762	1.569	-0.8751	1.5756	0.513	0.7192	0.2392	0.3366	1.6756	-0.3762	0.535	0.1981	0.303	0.2927	0.4745	1.4747	2.8776	0.5431	1.0842	0.1598	-0.0243	2.0148	3.2646	1.2155	0.5586	0.848	0.4098	-0.0846	3.2683	1.8974	0.9268	0.9695	2.4965	2.1451	0.8362	0.2859	0.9638	1.3333	0.8668	1.2723	1.0025	2.0342	1.6289	2.604	0.85	0.6181	1.5886	-0.3194	1.1202	0.6377	0.0811	-0.9009	2.7338	0.2264	2.161	0.8172	0.3499	1.3684	1.2	4.058	-0.1515	0.1994	-0.3178	0.0701	1.1989	0.3386	1.1336	1.5988	0.2775	0.4381	1.4722	0.6306	0.3846	2.5151	-5.8666	-0.1863	1.3176	0.1165	1.2307	0.6718	1.2098	-1.1606	0.1041	0.2715	0.5318	0.327	0.5536	-0.4914	0.1664	0.2006	1.6071	0.1509	1.1444	1.5078	0.6484	3.2084	1.3882	1.1909	1.8802	1.5561	1.1019	0.8122	1.5203	-0.2369	2.8245	1.806	1.602	1.065	0.5792	1.5118	1.2277	1.5049	1.1015	2.0597	0.391	2.0365	2.5133	0.7545	0.2482	1.8898	0.6086	0.4027	-0.3523	2.8756	0.6411	0.6686	-0.032	0.7694	-4.3899	1.6441	0.8009	0.1917	0.8988	0.6385	2.1904	0.7071	-0.4327	0.5561	-0.1229	-0.0022	-1.3565	1.061	0.9439	-0.1616	-1.043	1.8459	1.508	1.9976	2.2193	0.0416	-0.1619	0.7863	0.9843	0.5965	0.4376	1.23	0.1851	-0.0832	2.4372	1.4315	0.9406	0.8255	0.1109	0.1802	-0.2722	0.091	1.291	-0.4268	1.3743	-0.4628	-2.4871	0.3257	0.6554	0.8393	2.229	-0.3946	1.9551	-0.1741	1.4197	1.5316	1.2402	1.323	1.1214	1.0222	0.4237	-0.5352	0.0187	0.2867	0.5196	1.4801	0.8258	0.3205	0.4608	0.6533	1.1383	-0.5592	-0.1501	1.4322	-0.6135	1.1478	0.5812	-4.3522	2.9992	0.4146	0.765	0.9624	3.5493	0.0165	1.1628	1.4185	-1.3044	-0.1404	0.9423	0.1004	0.7114	0.6093	1.0356	0.4496	0.2509	-0.8231	0.2571	0.0524	0.0081	1.2268	0.6555	-0.3038	0.4036	1.787	1.1673	5.16	3.2232	1.4782	0.8978	2.0208	1.4277	1.4424	1.2619	0.0317	3.4452	2.4656	2.2738	1.9093	1.6951	1.1254	0.8485	1.9111	0.8434	2.9844	2.9397	0.6653	1.063	0.2054	0.4837	1.0922	0.9362	0.2636	1.6742	-0.1883	0.6434	0.4733	0.6268	2.5037	0.2739	3.7673	2.9482	1.5295	2.3292	-0.0078	1.0548	1.4656	0.3081	3.0444	2.5885	1.2127	-0.657	2.6575	2.7929	-0.9948	3.8333	-0.8559	1.0299	0.7904	0.3907	1.4985	3.5239	1.0467	4.4525	1.3731	1.173	2.0435	0.3688	-0.0872	-1.3657	0.3181	1.1126	1.0248	0.4597	0.183	-0.1648	3.2138	3.1158	0.9264	1.3593	-0.1283	1.3746	0.3839	1.466	1.626	3.4913	1.0703	0.2287	1.1709	0.8109	2.9615	0.3433	1.8521	1.7231	0.2418	-0.5588	2.8777	0.899	0.1639	0.1367	0.9927	1.1907	-0.653	2.6949	2.2247	0.5299	0.0329	0.785	0.4022	1.0225	1.3161	0.0709	-0.262	0.8237	2.0998	-0.6968	5.5325	0.2818	1.6304	0.1298	2.6016	0.4101	-0.1242	0.4344	-1.2901	3.816	0.0314	-0.0265	2.0747	0.5059	0.4594	2.7052	1.6534	1.456	-1.2163	0.3174	1.8768	0.5171	-0.0874	2.0362	2.5118	0.8034	0.2921	1.8217	1.9218	0.0877	1.2966	1.4987	0.4421	2.9419	1.8861	1.9118	0.0388	-0.2365	0.3723	0.5171	0.5333	1.4433	0.3605	2.5793	-0.4283	-0.1284	0.8652	2.6303	0.4296	3.3981	2.1962	0.0895	1.7927	0.2686	0.4087	2.3524	1.1827	1.6321	1.9612	1.153	0.0056	1.3713	-0.1459	-0.4088	2.4484	0.2214	0.5988	1.9031	2.071	-0.1559	0.682	0.1332	0.8516	-0.748	1.1802	0.9676	1.6732	0.5076	-0.7377	-3.1633	1.5347	-0.8729	1.386	1.0404	2.5402	-0.0271	0.2307	0.1218	2.9	2.5086	2.9907	0.6755	0.7627	0.2363	0.617	0.8742	-0.3454	0.6672	-3.1144	0.6522	0.2742	0.4289	1.887	-0.0449	0.3494	0.0022	0.5298	-0.6243	0.6598	0.1987	-0.9706	1.1372	-0.3769	-0.994	3.1986	0.6025	2.0602	0.0542	1.3465	4.864	0.0571	0.9889	0.8153	0.5555	0.739	2.246	2.2228	0.7813	0.3403	0.9084	-0.0957	0.7408	1.7603	0.0725	3.7428	3.5826	0.5833	0.4881	0.654	0.7779	0.3579	0.6096	0.8077	-0.5482	0.4349	-1.0175	0.8983	-0.5347	-0.0575	-0.2417	1.4562	-0.1559	0.1069	-0.2529	0.5538	-0.332	3.2074	0.1237	-0.1109	0.1925	-0.3262	-0.7067	-0.1313	0.1805	0.0475	-0.2278	0.675	0.4269	-0.1574	0.5015	0.178	-0.8044	0.1624	-0.3417	-0.1033	-0.3738	0.0668	1.3149	0.5674	-0.3356	-0.1018	0.8691	-0.3194	-0.5678	0.4413	0.1527	-1.0564	-0.9438	0.456	0.0486	0.0527	0.1427	0.4002	-0.5294	0.7819	0.1009	0.6672	0.0011	-0.2452	-0.2148	2.067	-0.2048	0.5736	0.6538	-0.2431	1.1472	0.1669	0.3572	1.2248	-0.3293	0.4975	0.421	0.6092	0.0103	-0.1565	-0.083	0.2614	2.0845	1.8373	1.1257	3.4342	-0.7668	-0.3397	0.428	-0.8903	-0.2242	0.4334	-0.6694	0.0463	-0.3043	0.6921	0.2055	0.3333	-0.7927	-0.2079	1.189	-0.6534	1.1133	0.8869	-0.3076	0.0077	0.4419	0.7683	-0.0679	0.4913	2.1116	2.1557	0.9743	0.4231	-1.1122	2.2881	0.6024	1.2924	1.7994	0.193	2.9368	-0.1216	-1.2654	1.767	-0.9846	0.1574	0.3409	-0.0249	0.1397	0.1822	-0.3134	0.0694	-1.0547	0.7221	2.3807	3.8647	2.2287	-1.4656	0.388	0.3006	-0.0796	3.7094	0.9383	1.3014	3.6098	0.6324	0.6684	-0.25	1.8036	-0.5673	0.7161	3.1101	0.1455	0.2397	1.986	1.1246	1.4559	2.2237	0.2641	-0.2146	-0.3677	2.1023	0.8305	0.3511	1.4673	-1.6267	0.2521	-0.4201	1.1851	-1.1991	0.5029	0.8722	1.8219	-0.3983	1.3973	0.9334	1.4226	-0.4473	1.3825	2.6336	2.0004	-0.2778	1.5846	1.8074	1.2969	2.2764	0.1325	4.0678	0.695	-0.1429	-0.0513	1.6409	1.4663	-1.2684	0.1703	1.0119	0.8749	1.1739	2.8147	3.045	4.0429	3.3057	1.2314	0.7157	0.6934	1.6154	-0.8637	2.876	1.3938	3.3666	1.7724	1.2317	2.4804	1.8027	0.5016	-0.1824	1.8101	5.8232	2.3329	2.8199	0.8899	1.4768	0.9611	2.0779	0.1613	2.2371	-0.1897	3.1452	4.0	1.1532	2.5723	1.5849	4.4105	0.2244	3.1658	1.0286	0.5991	-0.4014	1.5805	-2.5384	1.0654	1.0745	0.2078	1.8594	-0.1384	3.2071	0.3218	-2.1634	1.3401	1.3236	1.3782	0.9751	0.7694	-0.4626	2.7991	0.0916	0.4473	0.5447	1.0094	0.178	0.667	1.3731	1.996	0.5592	1.012	0.7186	-0.3697	-0.7959	2.4992	0.0819	3.1126	0.4605	0.5426	2.8127	1.6741	1.9277	1.2767	1.0005	0.5518	1.597	-2.5395	1.5651	0.6659	0.087	0.007	4.6987	0.7905	0.1168	0.5885	2.8995	1.4494	1.0471	0.6102	0.8895	-0.0453	4.6909	1.4561	-0.6762	-0.1191	3.3088	2.454	0.0609	2.7342	0.8445	1.0824	0.6211	-0.2031	-0.1231	1.1492	0.9805	1.1513	2.0435	-0.8552	2.4668	5.0195	1.3041	0.7234	1.5251	0.2805	0.3378	1.7567	2.7112	0.2625	0.4206	-1.022	0.3944	0.0534	-0.1813	0.2882	2.1535	1.1692	-0.2735	0.488	2.531	-0.3773	0.0887	1.9233	1.9642	-0.0967	3.6046	5.9658	1.0455	-0.0439	0.4856	1.8656	1.3083	0.5147	-0.7059	1.4018	0.4995	2.1061	0.7397	0.5857	0.7867	1.7835	0.3698	1.4347	1.7479	-0.1909	-0.3248	1.4459	0.8017	0.4955	-0.3741	-0.0635	1.9385	2.9389	1.4857	2.5908	1.1179	1.4109	1.1997	1.4386	0.329	0.992	1.3967	1.0074	-0.1278	-0.6342	-1.0419	0.1398	-2.0289	-0.3917	-0.6669	-0.0463	0.9264	0.5526	-0.5107	0.2751	0.0445	0.5306	-0.5973	-0.0102	0.7136	0.1879	-0.4964	0.0443	-0.4903	0.0951	1.5398	-0.5832	0.0758	0.6033	-0.5082	-0.5257	2.2696	0.1802	-0.0978	0.0541	0.4484	0.0951	-0.1189	1.4334	-0.0362	-1.1807	0.0359	-0.165	-0.5888	-1.2765	-0.4494	-0.1761	-0.3608	1.8552	-0.1238	1.5256	0.1242	0.1461	-0.3787	1.0073	-0.3231	-0.9601	1.0111	-0.6555	0.3713	-0.3343	0.9239	1.6642	0.3355	0.2236	0.3835	1.5179	-0.8591	0.203	-0.8966	-0.7721	0.4681	-0.1053	0.9708	1.9126	0.4354	0.0024	0.0689	0.1831	-0.6358	-0.2143	-0.5535	-0.12	-1.4343	3.1526	-0.0711	1.4029	-0.0801	0.0047	0.1616	0.8381	0.8195	-0.4687	-0.3728	1.2535	0.3275	1.7547	0.9982	0.1218	-1.0486	3.5807	1.9454	2.5443	-0.0747	0.636	4.2539	0.006	1.2677	1.3363	-0.1008	-0.1524	1.3358	1.6839	1.2021	-0.25	-0.0867	2.4258	1.2402	-1.6451	1.4026	-3.5957	1.8899	1.1532	-0.1461	0.4193	-0.177	-0.6	-0.4934	0.3301	2.5631	1.4896	-0.6615	0.9563	-0.1937	-0.3701	0.8832	0.4011	0.7163	2.7695	0.0165	2.2132	1.7001	2.684	-0.5234	1.3027	-0.4725	0.2182	-0.2973	0.2835	3.0119	0.7141	1.0731	0.5372	-0.5798	0.6962	0.5508	-0.4509	0.3831	0.7163	-0.278	3.9583	-0.0715	4.3828	-0.0487	0.2684	0.0367	2.4688	0.4988	1.8161	3.158	0.8369	0.0585	3.5625	0.7351	-1.7337	0.8004	1.9436	-0.1417	2.689	0.1299	2.0228	0.5929	1.6044	-3.255	3.3038	1.0695	-0.637	2.9877	2.094	-0.2016	-1.245	1.4337	0.72	0.1589	1.2118	2.9616	1.8459	0.1217	2.7087	0.3648	0.5893	0.8959	2.2694	4.6097	-1.0607	3.1847	2.0399	1.3781	0.4423	-0.1578	0.2721	0.3342	0.4053	2.9869	0.9555	0.3462	0.6254	1.2025	1.0071	0.837	2.1819	0.4212	1.8885	0.6215	2.0492	-0.5165	0.8941	2.728	-0.7852	2.6697	-0.6794	3.2483	0.9109	-1.2651	3.2656	3.1953	1.7095	1.8595	3.0362	3.4297	3.1005	3.4146	-1.6858	2.3158	-0.5838	2.4361	3.6261	0.5459	0.2446	-0.1483	0.4805	0.4722	0.7751	0.5054	0.9839	-0.0996	1.0978	0.0894	-0.531	-1.0342	1.7896	0.6442	1.1323	0.0061	1.2795	3.3258	-1.5148	0.8823	-2.0646	-0.3596	-0.4946	0.6544	0.3553	0.1247	1.0087	1.5551	0.9097	0.1444	-0.3717	1.9696	-0.3851	0.6325	0.2775	3.1395	1.4465	-0.1918	0.6641	-0.6911	0.2657	-3.7804	-0.0803	-1.0305	0.179	1.0934	-0.1034	-0.5033	-0.3624	0.5197	-0.85	-0.4154	-0.4558	-0.9689	-0.0191	-0.1251	-0.2665	0.1547	1.1998	0.1418	-0.5832	0.7077	0.6302	-0.6987	0.1217	-0.5149	-0.2985	-0.4254	0.1129	0.1791	0.0748	0.3839	-0.1068	0.2701	-0.4198	-0.0315	0.0886	0.3583	-0.2284	0.5273	-2.0112	1.4227	-0.522	-0.0422	1.468	-0.339	0.8469	-0.3958	0.2017	-0.9304	0.004	0.2963	1.0702	-0.1132	0.1305	-0.0504	-1.6968	-0.1098	-0.1549	1.6032	0.0074	0.4947	-0.2914	-0.2094	0.0725	0.3705	-0.2201	-0.9263	0.21	-2.599	-0.1818	-0.2982	0.0004	-0.0447	-0.0134	-1.2816	-0.1701	-0.5798	0.0524	0.6765	1.0284	1.4723	-0.1763	0.1421	-0.6546	-0.6773	-0.3605	0.3702	3.9671	-0.1946	-0.2848	-0.0048	0.4499	-0.186	-0.9807	-0.3966	-0.2173	-0.5963	-0.0632	-0.1149	-0.1416	1.0473	-0.6941	-0.4803	-0.2711	-0.3039	0.3603	0.0666	1.2759	-0.8976	-1.2196	-0.2572	-0.8939	0.3491	0.7827	-5.0661	-0.5208	0.5731	-0.3284	-1.5596	0.0855	0.1379	0.6942	-0.9113	-2.131	-0.1638	-0.3791	-0.3453	0.0363	0.9838	1.1001	-0.4406	0.3901	0.049	-0.0238	-0.8572	0.7712	-0.0021	-0.1861	-0.5606	-1.4977	-2.764	-0.0712	-0.597	0.0873	-1.1919	-0.3573	0.4368	0.1919	1.3751	-0.9782	-0.4041	0.4512	-0.5302	0.2373	-1.4547	0.4581	0.3334	-0.5796	-0.1798	-1.0041	0.5019	-0.2097	-0.214	-0.124	0.4426	-0.3754	-7.3019	-0.0493	-0.0318	-1.5889	-1.5098	0.1577	-0.8279	0.651	-0.5806	0.3997	0.2377	0.2433	0.0913	1.0347	-0.5817	0.9353	-0.2734	1.9677	-0.0219	0.4977	1.4727	-0.1309	-1.1215	0.0129	-1.2498	-0.1311	-0.0367	0.3161	0.1135	0.0186	-0.2889	-0.2026	-0.756	-2.4382	-1.2419	0.2416	-0.1648	-0.1602	-0.5492	0.6837	1.8501	-0.1663	0.4517	0.2671	0.0321	0.0568	-0.3941	-0.5288	-0.5567	0.1691	0.2562	3.0493	0.0444	0.0569	-1.0962	-0.0537	-0.8978	-0.142	0.02	0.0581	0.4928	0.1379	-2.5295	0.1889	0.0915	0.1797	-0.1638	-0.3179	0.417	-0.027	0.1924	0.9939	4.0529	-0.3249	-0.1231	-0.1311	0.9705	-0.3066	0.2851	0.7463	-0.5016	-0.7217	0.794	-0.5547	0.5614	-0.0458	0.0401	1.4608	0.6695	-1.0715	0.2912	0.7558	0.8583	-0.2009	-0.2034	1.0754	2.3189	0.4843	-0.1449	0.4182	1.7621	0.0863	0.0685	0.2493	0.5467	-0.8649	-0.1343	0.1646	0.6854	-0.2303	2.6062	0.2529	0.2646	-0.5266	0.3384	1.0943	1.123	1.28	-0.5579	-0.0155	2.9903	-1.892	2.4869	0.4524	0.2817	0.882	0.1089	0.9382	0.1568	0.3319	0.0862	-2.2643	-0.2399	0.3456	-0.4914	2.7562	0.7452	1.6796	0.4315	0.6738	1.5984	-1.4883	0.1519	0.8811	2.532	1.218	0.0686	0.7553	3.2875	0.4076	0.0092	1.2327	2.8348	0.1679	1.1509	3.4016	2.1033	0.4307	1.1529	0.6111	0.1551	1.5733	1.1174	2.1827	0.3355	2.0407	1.4255	0.2328	0.3435	1.7638	2.5483	0.3917	1.8909	1.185	-0.2111	1.7942	-0.0659	0.335	1.4757	-0.0449	1.2036	2.205	2.1372	0.1983	1.4425	1.1189	0.2152	2.676	3.5018	3.2295	1.897	2.3628	-0.0303	1.317	-1.15	1.3376	3.6021	2.9504	0.1623	0.9621	1.4455	3.0738	0.5067	1.9538	0.9619	1.9653	1.7387	1.1259	-1.2518	1.5483	1.0126	0.1605	1.2948	1.4651	1.589	0.7137	0.5148	0.801	0.2728	-0.2464	0.5009	0.3792	1.7478	2.687	2.4948	0.2626	0.5193	0.7442	1.7088	-0.1519	0.2962	0.7066	0.8027	0.8093	1.7821	1.1985	-0.6488	3.3191	2.6461	1.4211	0.7387	0.9318	1.8669	0.8896	-0.6553	2.8734	4.253	0.468	2.0781	1.5535	-0.6622	0.1322	1.287	0.6481	0.8955	0.5313	2.3419	-0.3421	2.0148	3.2122	3.1095	1.369	1.9962	0.3527	0.6273	3.7818	0.7733	1.334	1.9758	1.506	1.5121	0.7811	1.6623	3.7797	1.9319	1.7735	2.1297	0.4551	1.6992	0.9293	5.4766	1.8409	2.1223	2.7716	0.0926	-0.4052	-0.6851	-0.5898	-0.1462	0.0606	0.5626	-0.0115	-0.2525	0.1011	0.1065	0.1924	0.2057	0.005	-1.7141	-0.1734	0.377	-0.2458	-1.1043	-0.7765	-0.4338	-0.1884	0.2203	1.3695	-0.3472	-1.1289	0.1445	0.0061	-0.0776	-3.0828	-0.0545	-0.6181	-0.2718	-0.5756	-0.0293	0.1533	1.5597	0.0891	0.9067	-0.1361	0.4161	-0.3906	0.8726	0.2125	-1.4743	-0.2746	0.0382	0.0615	-0.1842	0.0449	0.6092	-0.0977	0.0455	-0.4877	1.9849	-0.1599	0.357	-0.119	0.1858	-0.7431	0.6643	-0.9164	-0.6208	0.211	0.1418	0.0797	1.2207	-0.2438	-0.2066	-0.4154	0.2883	0.4234	-1.3546	0.4204	-1.7768	-1.8314	-1.5536	-2.2059	-0.8938	0.68	-0.0194	-0.2343	0.6393	-0.2091	-0.5767	-0.2795	-0.8229	-0.5905	0.4306	0.6719	0.2606	1.6964	-0.1575	0.4918	0.594	0.9627	0.3662	-0.0677	-0.3901	-0.6406	0.2021	0.5731	0.2764	0.5116	0.315	0.2598	1.925	-1.4022	0.2945	-1.8745	0.4922	-0.6757	0.6067	0.8682	-0.5401	0.8149	-0.1459	0.1599	-2.9161	0.4296	0.8564	0.6041	-0.295	0.1525	0.1373	0.2101	-2.1982	0.5987	0.2008	0.8325	-0.043	-0.1731	-0.2477	0.4709	-0.1086	0.211	-0.4418	0.9434	-0.6044	0.6022	0.4466	-0.1196	-0.1483	-2.2814	-0.2486	0.8503	0.1	1.5173	4.1901	-0.8299	1.0767	0.6947	-1.7453	1.2891	0.6528	0.5406	0.7069	0.368	-2.0041	0.292	-0.6836	2.0914	0.8062	-0.5662	3.48	-0.1136	1.4411	0.6732	-1.629	-0.0496	-0.6337	1.4089	0.3856	-0.3726	0.4144	-0.6616	-0.3312	0.7128	0.4827	0.6082	-0.1422	0.2237	0.906	0.4519	1.1185	2.2465	2.152	0.3367	-0.1504	0.2768	2.4301	0.2264	0.4784	0.1466	0.1659	-0.1442	-0.1666	0.7258	0.7579	0.9279	-2.1291	-0.0846	2.1302	-0.4528	2.5439	-0.5814	1.5314	0.5908	0.5006	-0.6131	1.2195	-0.2642	0.3043	0.718	2.0632	-0.1428	0.1568	2.1482	0.2746	0.4812	1.0932	-0.187	0.5198	0.916	0.7297	-0.4338	0.0413	0.4879	1.8925	0.2403	-0.3297	-0.1829	1.4676	0.437	0.2006	1.1657	-1.2198	1.6805	0.0527	1.7334	0.4857	2.5025	-0.2527	0.3162	0.6293	-0.2445	-0.0509	1.4105	0.8732	0.5142	2.0262	-0.1055	1.4736	0.197	0.5625	2.0997	1.1413	1.937	0.6497	0.7323	0.8578	-1.2223	0.0456	3.2859	4.3191	2.2613	1.2998	1.0745	0.3958	3.181	2.6386	-1.7736	1.6816	0.2527	-0.2598	2.2935	0.18	0.7602	0.4982	0.7698	1.1068	1.2648	5.9641	2.1857	-0.4929	0.4751	1.229	1.5742	0.7576	1.0114	-1.9822	5.5851	0.6666	1.8217	1.4888	1.7917	2.3862	0.4584	5.4316	-0.6113	1.5112	1.1699	0.0972	1.9332	2.6801	0.072	2.1921	2.7125	0.9149	1.7433	0.781	3.224	0.9152	3.3389	0.9909	-0.044	3.5555	0.649	-0.3018	1.732	1.6709	-0.9094	4.1367	5.2642	0.6482	1.3506	5.0565	1.8654	2.1648	1.1304	3.3093	3.1586	0.7928	5.7169	1.2415	4.7131	-2.29	2.0086	1.864	0.0235	0.7556	-0.1319	1.1729	2.2214	2.9438	0.3596	1.8629	2.1828	3.1373	1.8064	-0.3374	4.3747	1.096	1.0357	3.055	1.602	0.1779	0.8073	0.3311	0.1326	0.6722	1.5899	2.1431	4.9666	4.1743	1.6973	2.3371	-0.0679
237_Baseline	5.9616	0.425549999999999	0.64525	1.3591	0.77805	0.6245	0.53435	1.2164	0.18465	-0.16865	1.87305	-0.2308	0.1566	0.3306	0.32395	-0.811	0.7229	-0.38055	0.13285	0.7972	-1.7004	2.11675	2.5843	0.42435	0.76175	0.12555	-0.7035	1.89355	-0.2335	2.2933	0.20935	1.5467	1.5106	4.1846	0.72935	4.00625	2.6642	1.0881	-0.9229	0.666	5.52865	1.82055	0.0976500000000001	-0.0813	-1.22425	2.5941	1.0731	2.55265	0.6549	1.04355	-0.2481	6.55575	2.36305	2.25215	0.1392	1.58715	1.7026	2.31625	2.362	1.40085	0.3634	1.6621	2.16535	0.0364	1.5184	0.0315	0.35705	-0.1885	1.1904	0.226	0.0969	0.45125	1.7995	1.18275	-0.23115	7.7277	1.973	3.00975	0.58605	2.33135	1.7328	1.1249	1.7268	0.99225	-0.28185	2.37425	-0.20335	1.04325	3.03825	-0.0969	1.5882	2.1138	0.9566	1.02975	3.06825	1.37005	1.99325	0.59025	1.53185	0.15085	1.77485	2.3025	0.39775	2.5965	1.33175	2.09305	4.93815	1.5181	2.6924	-0.0861	1.32215	1.3621	2.7013	1.0618	0.68495	0.9466	-0.32735	1.0128	0.6938	1.84565	1.55175	1.36405	-0.9576	1.9976	1.18605	-0.55115	1.56105	1.85795	3.44795	0.7192	0.67085	0.6837	-1.7126	2.6214	3.12825	0.64785	0.888	1.4064	1.1231	-0.19935	0.43275	1.16895	3.05535	0.0637	0.3814	2.8649	-0.45975	0.979	0.81215	2.2925	-0.46565	2.51975	-0.40035	6.41295	2.49975	1.3214	4.84335	2.26475	4.09755	1.38745	0.31745	1.342	0.0065000000000001	1.77465	1.13665	0.5357	-1.2174	0.3681	3.9595	1.85285	7.4881	2.34305	1.3852	1.39815	0.2899	5.02555	2.1991	1.99335	1.12665	1.3587	5.49425	-0.0045999999999999	2.5322	0.99945	1.97355	0.5863	1.33975	-0.5202	0.95785	1.25175	-1.39245	0.1696	0.72465	0.13725	0.76765	1.66735	2.23165	1.1425	0.92685	0.0155000000000001	3.2379	4.4965	1.25215	1.7361	2.9658	-0.03045	1.4275	0.3674	3.35235	0.6848	0.58105	1.5466	0.2406	-0.10895	1.25035	0.94365	2.82505	1.30455	1.02715	1.4245	0.4549	0.81135	2.54555	0.854	4.3042	-0.0785	2.1897	0.2992	0.46055	0.4621	2.9143	1.1743	1.1253	0.9945	0.61815	0.00045	4.8224	0.3162	0.0275000000000001	3.318	1.69735	0.6895	1.64115	0.4334	2.1198	-0.41075	0.35015	1.4688	4.29515	1.1043	0.33095	1.19835	1.58155	0.5616	-0.27485	4.2084	0.10675	-0.1621	0.9109	3.0524	0.5657	0.41305	2.2746	1.69835	0.2115	0.8951	0.99405	1.29155	0.66495	-0.03235	0.8906	0.61215	2.264	1.1711	0.31515	2.1905	2.6285	1.7096	1.9402	1.7113	0.48055	3.50255	1.34715	1.77455	0.20515	0.87075	0.62105	0.44825	1.2105	0.9159	1.82765	0.4172	0.95285	0.947	0.78135	-0.1614	0.22795	-0.70985	0.963	-0.1011	0.69755	0.0887	1.5118	0.1123	0.3341	1.8099	0.53615	0.48795	1.05345	2.23835	0.661	0.1843	1.58695	-0.45265	2.9187	-0.1089	0.05845	1.61355	0.72645	0.3805	0.1118	1.2209	-1.19135	1.24195	-0.8026	1.6709	0.51685	0.53445	1.41275	1.20865	0.43915	0.6069	-0.6541	1.3751	0.23135	0.58505	1.54635	0.4484	0.5037	0.3318	1.0182	1.2469	0.9226	-1.1967	0.78155	1.47005	1.10565	0.80025	-0.10435	1.2883	1.27525	1.15105	-0.905	0.7118	-0.0135	0.7628	-0.3499	1.02085	0.84805	1.83755	0.65725	1.0147	2.6316	0.78985	1.72765	2.12425	0.45555	0.5101	2.31	0.4178	0.14715	0.58015	0.1685	0.02525	-0.52845	0.1105	1.49095	0.65775	0.24225	1.3658	-0.00285	-5.74635	-1.9598	0.3576	0.43935	0.75985	1.1993	0.02155	-1.04515	-0.02885	0.33505	0.09935	0.78455	-1.38095	0.37495	0.44725	-0.15855	1.2863	-0.47555	-0.7424	-0.6931	1.30885	-1.07025	-1.3735	0.20515	-0.76205	0.07815	0.5576	0.8727	1.00325	1.075	0.96985	-0.49045	0.8487	1.0428	0.13585	0.57765	-0.0843	-0.0013499999999999	-0.1831	-0.64235	-0.0111	-4.3102	0.8041	1.7189	0.79345	0.5298	0.17705	2.3118	0.7301	0.05855	1.41385	0.27375	2.31795	2.07205	2.10285	0.61905	0.14145	-1.6632	-0.94895	0.62805	1.09355	0.25365	0.2113	0.2952	1.97915	0.3303	1.66465	0.8433	1.75725	-0.94185	0.9078	1.38465	0.60875	2.42865	-0.0681999999999999	2.7288	0.3206	1.50395	1.25585	0.8644	1.92075	0.58405	-0.1132	1.656	-0.0637	0.9859	2.5647	0.93825	3.48135	2.047	1.848	1.2057	-0.10105	1.84405	2.5658	0.23475	-0.04075	2.23665	0.79285	0.72175	2.2377	1.35875	2.2403	2.5679	1.50925	0.3512	-0.01245	0.8461	2.2387	1.3473	-0.1807	3.63575	1.86175	3.705	-0.10005	1.94575	2.1828	-0.2809	2.426	3.00835	4.46935	3.0212	1.0391	1.0246	1.07605	2.3475	5.45495	-0.18095	1.9552	1.50945	5.50715	1.73865	0.57555	0.36265	3.5504	1.1303	1.37665	1.91495	-1.4611	2.40315	0.1309	1.3874	-0.65625	1.3263	2.9649	0.73	3.01305	-0.03085	-0.32915	2.56225	3.46505	0.1581	-0.7026	-0.3872	4.04445	2.94355	2.4275	0.4665	0.7039	-1.6505	0.80315	3.7111	-0.1328	0.10715	2.8038	0.45875	-0.62245	1.1958	1.83245	1.59625	-0.1587	0.25625	0.8356	0.4739	-0.6641	1.14875	0.66965	1.33985	-1.0978	-0.1104	1.76515	0.0903	2.14675	1.6437	1.4112	1.183	-0.2929	1.76365	1.7406	3.0729	2.20075	-0.3946	5.3977	0.51155	3.7728	-0.03155	-0.33745	1.79975	2.17455	-0.0087499999999998	0.6544	1.66735	0.99895	-0.52135	-0.46045	-0.402	-0.666	2.8411	2.2859	-0.38445	4.2378	3.0598	1.4634	0.8837	-0.4848	2.40415	-0.89385	1.4869	1.75885	0.4767	0.8693	1.04115	1.16595	2.6218	0.88585	1.1248	0.2115	0.59415	0.53455	0.1365	0.8825	-1.56245	-0.6494	0.74485	-0.2019	0.0384500000000001	-0.21535	2.4596	-0.40255	1.2649	0.81715	3.31745	-1.44655	-0.56655	0.1081	-0.1245	1.1011	4.45595	2.2794	0.8714	2.7593	1.74325	0.93245	0.2431	1.06955	0.0065	1.26695	1.42595	-0.31555	0.28265	-0.1601	0.0287000000000001	0.4902	2.1383	2.9069	0.8661	0.66575	1.2587	0.2027	1.30325	2.0017	0.0273	0.862	4.14745	0.903	1.29485	1.5027	3.595	-0.4016	0.07605	1.4647	-1.14825	-0.1541	2.5314	1.5511	1.1464	0.64775	0.9763	0.6179	-0.39315	1.2547	0.2954	1.27795	-1.37625	0.3989	4.43135	2.2764	2.3017	1.1204	1.1167	0.01455	1.2815	-0.3277	1.1044	1.15505	0.87075	0.80365	1.76885	3.74565	-0.29555	2.1922	1.32305	-0.4132	-0.21085	0.1993	1.08085	1.0059	1.83305	2.4186	0.44135	-1.1842	0.685	0.76555	-0.4625	2.5717	1.66005	3.29995	5.3793	1.1364	-0.4245	1.31715	1.5768	1.1853	1.7144	1.0867	1.01755	1.0032	1.42585	-0.5441	-0.11185	1.3713	-7.571	0.8065	-1.00685	1.29585	3.6523	0.9291	0.8748	1.7277	1.05735	0.74985	0.33495	1.3514	1.4981	2.9287	0.24645	0.5429	0.34875	0.01595	0.18295	0.62445	1.2551	0.497699999999999	-0.3104	0.1442	0.05785	0.04225	0.3388	0.11935	0.0122	-0.4324	0.9913	0.25705	0.1356	0.91695	0.7425	0.06315	-0.12065	0.68815	1.67515	0.1828	-1.18275	1.4257	0.3368	0.12945	0.30885	-0.0411	2.03455	0.07025	0.57105	0.00375	0.3637	0.07985	1.79495	-1.0297	-1.7794	0.1292	3.2054	-1.75625	1.6921	-0.52675	2.95745	0.5793	-0.3352	-0.03925	-1.28685	0.2666	0.2579	1.58235	1.20955	1.14155	0.77885	2.08385	1.18985	0.78935	6.86445	1.134	0.85155	-0.16185	-0.0569	0.56215	2.2906	1.07075	0.2044	1.56185	0.2778	1.5165	2.8399	-0.28285	1.7656	-0.6542	1.934	2.7845	1.8963	0.34015	3.0623	2.10965	1.47145	0.3918	0.21135	1.65	0.1901	0.90275	0.28265	0.43415	0.81795	0.62525	0.38525	0.5527	1.7137	0.75095	0.11415	0.9978	2.20555	-0.0975	0.40885	0.64745	0.01895	1.0677	0.73635	2.61105	1.2242	-0.7544	1.996	-0.9681	0.7631	1.74105	3.00565	2.0126	-0.44365	-0.37005	0.70015	2.4354	0.28125	3.66075	5.57235	0.45755	3.121	0.1477	1.3932	-1.225	2.0761	2.12485	1.3278	-0.01845	0.70845	-0.1586	2.8054	0.58795	3.8185	1.05575	3.4588	0.2837	1.833	-1.3687	1.74215	-0.2992	1.4072	0.174	0.8065	4.24115	1.71375	-1.1829	1.31385	0.4966	1.84055	1.4383	-0.94555	1.00545	0.65945	0.17125	0.10965	-0.2484	3.74265	0.2684	3.0222	2.0925	-0.3563	1.8451	2.6015	0.3462	2.59855	3.4606	1.16395	2.9434	1.57255	0.5487	2.33695	-0.51165	0.70295	1.3376	0.48345	1.20915	0.88505	0.7496	-1.3404	1.41615	0.121	-0.3298	0.38205	2.78785	0.6308	0.9007	0.11215	1.94945	0.32015	1.4777	3.21175	-0.1653	0.35075	0.20685	2.16335	1.5161	0.56225	0.4551	4.34595	1.68755	1.19555	-0.2488	2.1677	0.6406	0.89345	2.11685	0.10145	1.66825	0.6883	0.32635	-0.98515	0.5672	0.0998	-0.0666	0.52985	0.8367	1.5384	1.51335	2.3044	1.56745	2.8193	1.2401	0.4825	-0.21805	3.0172	0.31125	1.9032	2.7282	0.8872	1.526	-0.673	1.09305	1.25535	0.1846	1.7213	1.9576	4.30685	0.67085	-0.83815	2.7642	-0.23285	2.51025	2.3836	0.8934	0.5527	0.93735	1.58845	1.89385	1.97545	0.46405	0.09815	1.48705	-0.71965	1.72595	0.54335	0.74945	0.30725	0.32955	1.95905	-0.6474	0.27665	0.22615	0.16055	0.407	0.2825	1.53565	2.0605	0.5439	1.31705	0.0006999999999999	-0.07915	1.9891	3.5718	1.3188	0.48925	0.8749	0.5945	-0.3052	3.5418	1.7246	1.25525	1.08995	2.278	2.0336	0.72545	0.37915	0.8798	1.11575	0.6845	1.33505	1.2608	1.9274	1.67705	2.5789	0.76785	0.60195	1.3907	-0.3605	1.1512	0.71775	0.09025	-0.88385	3.19885	0.0579499999999999	2.28065	0.70565	0.40115	1.45665	1.41615	4.2778	-0.22525	-0.02155	-0.4265	0.07475	1.3441	0.3044	1.1149	1.58065	0.28765	0.3616	1.3527	0.4905	0.4489	2.89115	-5.6774	-0.30515	1.70165	0.1219	1.54655	0.95695	1.2306	-1.18755	0.2824	0.54415	0.7232	0.4079	0.82615	-0.5311	0.19295	0.2987	1.4246	0.0407	1.092	1.64685	0.568	3.43995	0.99	1.25755	2.36115	1.56355	1.1628	0.96705	1.6994	-0.30035	2.7232	2.1945	1.51855	1.25145	0.6756	1.77595	1.2115	2.15265	1.0711	2.22875	0.46855	2.04475	1.6441	0.21655	0.6559	1.38835	0.4248	0.6197	-0.2019	3.3914	0.43875	1.2867	0.25085	0.66745	-3.9079	1.21435	0.6469	0.3132	0.90375	1.0356	2.5507	0.4109	-0.06205	0.8989	-0.1936	-0.256	-0.83705	1.24025	1.3338	-0.10525	-0.68075	1.7012	1.5947	2.30045	2.5526	0.0916	0.0117499999999999	1.4452	0.72675	0.6524	0.94585	1.16675	0.26805	0.28505	2.6317	1.4485	1.15475	0.98945	0.3316	0.61735	-0.5726	0.35865	1.12645	-0.1868	1.71535	-0.3598	-2.40785	0.8584	0.8492	1.6169	2.02695	-0.19425	2.13485	0.6604	1.7399	1.7596	1.02525	1.69495	0.54115	1.23725	1.1754	0.5773	-0.16805	0.81315	0.43335	1.60195	0.7835	0.3227	0.5464	0.7963	1.4674	0.60165	-0.3009	1.5127	0.74125	1.2014	0.89285	-4.55185	2.91275	1.05215	1.00105	1.46755	3.63665	0.1676	1.38045	1.30345	-1.4776	-0.01915	1.11935	0.66435	0.4801	0.8805	0.4112	0.6469	0.14465	-0.5807	0.71595	0.0534	-0.6031	1.2712	0.7494	-0.7116	0.42975	1.8433	1.2941	5.5466	2.995	1.59365	0.5736	1.8263	1.4026	2.4401	1.0938	0.0787	3.7905	2.6753	2.65635	1.84385	1.5492	1.2213	0.89555	2.04555	0.76225	3.21555	2.83845	0.70355	1.22425	0.45335	0.5947	1.10485	0.46105	0.48675	1.9282	-0.53295	0.73955	0.3447	0.80055	2.3409	0.0619	3.763	2.87325	1.38995	2.0358	0.1879	1.0509	1.25325	0.3352	2.4691	2.7957	1.00695	-0.5228	2.2687	2.8241	-1.13185	3.75	-1.49565	1.1844	0.83575	0.16125	1.48965	3.684	1.0751	3.35365	1.22895	1.4615	2.04495	0.4767	-0.19745	-0.84925	0.32965	1.21985	0.96615	0.3914	0.4085	-0.29295	3.18075	2.8519	0.90465	1.6341	-0.02185	1.31655	0.40605	1.2449	1.6433	3.67515	0.8995	-0.0317	1.4536	0.79855	3.3117	0.26345	1.89615	1.4307	0.18705	-0.7866	3.6177	0.6266	0.0889	0.12775	1.32435	1.21665	-1.2103	2.4442	2.1656	1.3762	0.1687	2.29045	0.2919	0.91685	1.2868	0.02595	-0.5581	0.90045	2.08595	-0.6343	5.6068	-0.4273	1.771	0.21685	2.8576	0.2293	-0.20295	0.52685	-1.7954	3.4961	0.0455	0.17855	1.9698	0.50825	0.45135	3.14065	1.74775	1.1362	-1.35965	0.282	2.073	0.55665	-0.3194	2.3843	2.88315	0.70775	0.25305	1.86945	2.53795	0.1314	1.5385	1.731	0.43845	3.08505	1.9398	2.01935	-0.1031	-0.4488	0.3064	0.70155	0.5693	1.14905	0.12905	2.37395	-0.27575	-0.5131	0.7953	3.09405	0.3653	3.25225	2.05015	-0.0235	2.0095	0.31655	0.3347	2.7336	1.12785	1.7378	1.76035	1.2465	-0.07795	1.4188	-0.1399	-0.22625	2.8868	-0.1663	0.4951	2.0356	2.28575	-0.1764	0.71245	-0.1081	1.4409	-0.88375	1.35685	1.0982	1.78805	0.3793	-0.6729	-3.2114	1.55195	-0.7391	1.49145	0.54205	1.24995	0.0304000000000001	0.06115	0.25955	3.1801	2.60935	2.87295	0.5823	0.58	0.1893	0.37385	0.67425	-0.2651	0.7677	-3.15205	0.6565	0.1907	0.3442	1.8751	-0.0386	0.0388	0.08635	0.49035	-0.43295	0.7171	0.10375	-0.991	0.9162	-0.22745	-1.26395	3.32375	0.7848	2.03425	-0.07805	1.6548	3.9164	-0.0324	1.42485	0.4458	0.5289	0.34415	2.0451	1.6077	0.77265	0.31045	0.90555	-0.0397	0.9788	1.66055	0.18365	3.64095	1.4091	1.0718	0.398	0.5424	1.11915	0.65665	0.70415	0.7921	-0.8287	0.57445	-0.5215	0.726	-0.1966	-0.1067	-0.1991	0.7836	-0.3908	0.3418	0.0815	0.766	-0.9165	2.0869	0.067	0.6682	0.1619	0.1181	0.7544	-0.5606	-0.4226	0.3887	-0.1815	-1.0517	0.5948	-0.3751	-0.876	-0.4942	-0.3539	-0.0981	-0.2154	0.5268	0.3798	-0.0862	1.8967	0.1563	-0.1456	-0.5922	1.0076	0.1372	-0.4351	0.1142	0.3888	-1.249	0.2487	0.1686	0.5572	-0.4773	-1.018	-0.6377	0.1656	0.378	0.2223	0.0105	0.1216	-0.8021	-0.2289	2.3572	-0.0092	1.3775	0.829	-0.2394	0.6351	0.2432	-0.0213	1.1994	-0.0023	0.9024	0.3056	0.3937	0.1368	0.1854	-0.6615	0.3435	1.2048	1.145	-0.1045	3.0444	-0.2561	-0.0177	-0.5935	-0.7233	0.3744	0.3627	-1.1309	1.8667	-0.3621	2.745	-0.1903	0.0992	-1.3457	0.0842	1.128	0.758	1.3935	0.5051	-0.1889	-0.286	-0.0192	0.1024	0.4749	0.0747	0.0365	2.08	0.2978	0.1258	0.6806	1.1459	-0.2005	1.308	2.2395	0.7215	2.7788	-0.8284	-0.781	1.2879	-0.1135	0.3506	0.3361	0.3327	0.5163	-0.6561	0.3638	0.1048	-1.1729	-0.9347	1.3147	3.429	3.1913	-0.6584	0.7269	0.8427	0.5713	3.4313	-0.5081	0.074	1.4807	0.0879	1.8287	-0.2552	2.0064	0.0965	0.6388	2.0354	-0.1895	-0.1729	0.8048	1.1028	0.8446	1.062	0.0935	0.0476	-1.1234	1.1467	0.9002	-0.208	1.9696	-1.4042	0.317	-0.593	0.7848	-1.6971	0.571	0.7545	1.9486	-0.5868	0.5904	-0.031	0.8383	-1.0657	0.4487	1.9856	1.7935	-0.4231	0.6165	1.3533	1.5631	1.5468	0.0107	1.7072	0.1404	0.0772	0.263	1.0315	0.5928	-0.8868	-0.0701	0.7889	0.7231	0.7092	2.6348	1.6161	2.5859	3.3683	0.4215	0.6173	0.565	1.1745	-0.7411	2.1163	0.4307	1.8055	1.8377	1.1824	1.9048	0.4997	-0.0387	0.9188	1.2139	3.0963	2.1084	2.5979	1.2588	1.5419	0.548	1.1191	0.1484	3.1446	0.584	2.8965	2.5485	1.0699	1.5924	0.4752	2.9647	0.3205	0.6698	0.2357	0.8192	0.7376	1.2018	-1.5968	0.7221	1.0541	1.8693	1.4637	0.6831	2.0406	-0.2993	-3.6528	0.2649	0.9128	0.7766	0.8608	0.2163	-0.2162	2.6376	0.6357	0.6332	0.8572	1.4386	0.1559	0.4093	2.6559	1.5558	-0.6736	0.2413	0.2919	-0.1306	-0.4186	1.9836	-0.2126	2.3133	-1.5988	0.35	2.3065	1.3506	2.2248	1.1692	0.7701	0.7704	0.9063	-1.6998	1.3805	0.8764	-0.3913	0.3568	3.3757	0.647	0.1053	0.5474	3.2978	0.5434	0.992	-0.1113	1.5557	0.4949	2.6929	1.5574	-0.2981	0.4018	1.0855	1.6155	0.1116	1.8735	0.7319	0.1872	0.2732	-0.4035	-0.2754	0.3244	0.4822	0.4293	2.7775	-0.3424	1.9128	3.5921	0.9647	0.0039	0.4708	0.1808	-0.1691	1.225	1.2817	0.3925	0.3149	-1.1632	0.1025	-0.0171	0.2637	0.8827	1.8014	0.9863	-0.7603	1.0915	1.0128	-0.5529	0.1861	1.8626	0.6441	0.4622	2.2816	4.3964	0.7756	0.8785	0.9458	1.697	1.5176	1.1308	0.3572	1.1893	0.6617	2.1834	1.379	1.3946	1.3604	1.3509	0.4458	1.3622	2.1207	0.7055	-0.0164	2.0066	1.6426	0.9853	0.1635	0.1441	2.0831	0.832	1.7192	4.073	2.5041	1.9005	0.8592	0.5837	0.308	0.8714	1.7886	1.3218	-5.5669	-0.4069	-0.2148	-0.35	-0.9326	0.3785	-0.1878	-0.5708	0.8182	-0.6332	-0.5702	-0.7112	-0.3313	-0.1222	-0.8437	0.1833	0.3211	-0.934	-1.0173	-0.1384	-0.2678	0.8172	0.2605	0.3074	0.2773	0.6464	-0.0747	-0.8626	1.5697	0.0278	-0.112	0.2976	0.2389	0.0038	0.0858	1.003	-0.5585	-0.006	-0.015	-0.3531	-0.5356	-0.6114	-1.1062	-1.1598	0.2042	1.2635	-0.5372	0.8526	0.9057	0.4391	-0.4652	1.1894	-1.2217	-1.4041	0.596	-0.236	0.338	-0.1503	0.2184	1.1351	0.3279	0.644	0.1153	1.2185	-0.0663	0.3677	-0.9239	-0.7249	0.359	0.0484	0.7371	1.6678	0.2394	0.8246	0.1485	-0.1023	0.2889	-1.7769	-1.3647	-0.5295	-0.7716	2.1224	0.1256	1.1254	0.8879	-0.5312	-0.3204	0.3059	0.5321	-0.5219	-0.549	-0.6334	-0.064	2.1818	1.2476	-0.046	0.0665	2.2289	0.9862	1.4129	-0.2576	0.8876	1.7566	-0.0854	0.9605	1.2595	0.0445	0.0801	1.6932	1.7532	-0.2971	0.3468	-0.0537	2.1716	2.9098	-2.5448	0.7352	-7.713	1.8004	0.7217	-0.352	1.2187	0.4017	0.2493	0.1848	0.0514	1.8287	1.8217	-0.0469	0.9538	-0.1145	0.5276	0.7023	0.3098	0.6546	2.3089	-0.8342	1.6776	1.1265	3.336	-0.3985	0.6164	-0.1479	0.078	0.2479	0.1282	1.4007	0.9045	0.8072	1.428	-0.2075	1.6724	0.7056	-0.0149	0.7387	0.832	-0.2842	2.459	0.0671	2.1746	1.0759	0.7337	0.5292	1.8792	1.0278	1.3582	0.9927	0.712	0.7602	2.5833	0.9098	-1.4758	1.1223	0.7635	0.1371	2.034	0.2155	1.8671	1.8892	1.4962	-3.0967	3.7486	0.7713	-0.468	1.9752	0.3394	0.1844	-0.2099	0.9931	0.5324	-0.1794	1.3145	1.9395	1.7623	0.6082	1.9143	-0.8125	0.8552	0.9115	2.5116	3.3881	-0.3391	2.2255	2.2855	2.1746	0.2977	0.2063	0.5544	0.0001	-0.4035	0.9341	0.6857	0.5099	0.565	0.7179	0.4891	0.7737	1.3773	0.9169	1.3478	1.0175	1.9582	-0.0753	0.9467	2.3881	-0.0448	1.8059	0.4785	1.7911	1.4266	0.1101	-0.0313	2.5384	1.7169	2.509	2.1209	2.6624	2.0	3.0397	-0.4713	2.164	-0.0137	1.6842	2.4507	-0.7448	1.0287	0.1627	1.1128	0.5165	1.9969	-0.5856	1.7615	0.1759	1.4297	0.6825	0.7468	-0.0715	1.6947	0.5013	0.1722	0.7204	-0.0052	3.8577	-1.021	0.7744	-1.4112	-0.1576	-0.4392	0.9398	-0.0947	0.3974	1.0296	3.5337	0.5629	0.893	0.1106	1.4325	1.0508	0.636	0.5401	1.0984	1.9747	0.0634	1.0009	0.031	1.4927	-3.683	0.0728	0.0725	0.7835	1.3314	0.2002	0.2609	0.105	0.1284	-0.1089	-0.2025	-0.0265	-1.0277	0.1094	0.0625	0.1205	-0.0069	2.1885	0.0204	-0.501	0.429	1.1234	-0.6219	0.0993	-0.1122	0.3521	0.2087	0.2035	0.3641	0.5275	0.897	0.2958	0.3964	-0.0337	0.6195	0.0889	0.0944	0.8887	0.9771	-1.0877	1.6371	0.1487	0.0214	0.6731	0.1704	1.0243	0.0684	0.085	-0.1337	0.2067	0.272	0.8061	0.3735	-0.9458	-0.1368	-0.3333	-0.717	-0.3736	1.4727	0.457	0.2045	-0.0465	0.5853	0.1284	0.3959	0.0394	0.1935	0.1928	-2.4561	0.0167	-0.0508	0.0286	0.2413	0.4025	0.1997	0.6259	-0.2251	0.2545	0.2958	1.1486	1.1324	0.199	0.2523	-0.6906	-0.5834	0.0784	0.0263	2.3874	0.0453	-0.3112	-0.3451	-0.346	0.1346	-0.6782	-0.135	0.0743	-0.4196	0.3256	0.0005	-0.2285	0.2493	-0.9359	0.0029	-0.3429	-0.3388	0.5372	-0.1114	0.8987	-0.288	-1.2518	-0.4359	-0.414	-0.1056	0.6568	-3.7848	0.0271	-0.0044	0.1003	-1.5271	-0.2006	0.5307	0.0024	-1.0216	-3.0522	-0.0428	-0.3269	-0.4416	0.2513	0.4425	0.9601	-0.6892	0.1365	0.5777	0.1089	-0.4945	0.4572	0.5683	0.4197	-0.612	0.4913	-1.2018	0.0329	-1.7169	-0.4668	0.1937	-0.0243	0.1219	-0.3444	0.6983	-0.1307	-0.6172	0.4526	-0.2823	0.0767	-0.8743	-0.2516	-0.2403	0.7529	-0.7162	-0.381	0.7902	0.7854	0.4934	0.2745	1.8714	0.0275	-0.2735	0.2255	0.3146	-0.2672	-0.3073	-0.4555	0.1035	0.3568	-0.8108	-0.0824	0.4231	-0.2809	0.9874	0.3048	-0.7359	0.1755	0.0806	1.4716	-0.2099	0.9168	2.7838	-0.406	-1.3631	-0.2915	0.0626	-1.0785	-0.7215	0.0032	0.3002	0.6017	-0.1457	-1.6118	-0.4997	-2.8101	-0.3335	0.1506	-0.0744	-0.1763	-0.127	0.6842	3.6996	0.1234	0.2038	-0.6534	-0.5136	-0.7729	-0.1562	0.1444	0.5235	0.122	0.8196	2.7665	-0.3361	-0.0628	-1.1076	-0.2364	-0.4476	0.1227	0.7738	0.0367	0.6045	0.3838	-2.4802	-0.2923	0.0868	0.0651	-0.6434	0.446	0.8483	0.5663	0.0916	0.7592	1.679	-0.8374	0.803	-0.4156	0.9869	0.8972	0.9032	0.3243	1.3044	-0.9262	0.2041	-1.0938	-0.6646	-0.2681	-0.8177	-0.2375	0.1048	0.0224	0.7734	0.8347	0.6653	0.6385	-0.1986	0.8884	0.9486	0.1742	0.1652	-0.6608	0.9787	0.4765	-0.6042	0.4027	0.6608	-0.9215	0.2986	-0.1621	0.9721	0.1927	1.5993	-0.5088	0.5322	0.3346	0.3655	0.3886	1.1873	0.8168	-0.348	-0.1345	2.1413	-2.0708	2.353	1.3119	-0.0276	0.1303	0.1163	1.2467	0.0212	0.7263	0.3488	-2.1247	-0.2392	-0.3552	-0.3729	1.3914	-0.4069	0.5153	0.2757	1.2019	1.9066	-0.9726	0.0836	0.4669	1.3415	1.7021	0.1647	0.1487	1.4929	0.4204	-0.4082	1.0033	3.4874	-0.202	1.2003	2.6966	0.6304	-0.0023	1.4624	0.2786	0.0455	0.916	-0.0228	2.0274	0.9991	0.757	1.158	0.1093	0.4484	1.5501	2.3886	0.2885	1.3476	1.1543	0.0723	0.9281	0.1581	1.4533	1.4737	-0.5156	1.5038	1.8868	1.8844	1.3775	0.6829	1.3089	0.3429	1.5084	2.1886	2.3357	1.5178	1.3581	0.1339	0.4504	0.3559	1.5735	2.6802	0.8717	0.0191	0.3338	1.2994	2.3125	0.2247	1.2849	0.4172	2.3393	1.0018	1.2269	-0.0307	2.1018	1.2399	-0.0141	0.366	1.3686	1.7014	1.0775	0.2854	1.4887	-0.2047	-0.0893	0.5768	0.5366	1.5572	2.5102	1.3133	0.5663	0.6897	0.5495	1.5673	0.2482	0.1836	0.9895	0.8837	0.3083	1.0753	0.9764	-0.4963	2.9313	2.029	1.4612	-0.5316	0.1714	1.5032	0.4631	-0.8755	2.1756	3.1157	0.3249	3.8709	1.1748	1.0124	-0.4158	0.9261	1.4443	1.033	1.1553	2.0337	-0.4978	2.0913	2.5128	2.4862	1.4494	1.7345	0.1169	0.2451	3.5326	0.9942	1.2089	0.6394	0.5799	0.6121	0.7557	0.5253	2.0021	1.6989	1.7525	2.0391	0.4433	0.1591	1.0671	3.6667	-0.0433	2.1767	4.8596	-0.0229	-0.037	-0.1619	0.0478	0.4639	0.2659	1.1386	-0.8576	-0.3964	-1.0574	0.1779	-0.6551	0.1086	-0.4727	-0.8288	-0.8365	0.0172	0.6263	-0.1491	-0.9896	0.1222	-0.8128	-0.3389	0.4172	0.0057	-0.378	-0.5187	-0.2746	0.543	-1.5045	0.1906	0.1274	0.4339	-0.6962	0.3781	-0.074	1.1689	0.523	-1.2004	-0.0237	-0.1282	-0.1242	0.5421	-0.1399	-1.2331	0.0402	-0.2041	-0.809	0.002	0.745	0.6112	-0.8507	-0.8739	-1.183	0.0456	0.4383	-1.6995	-0.1007	0.1478	-0.0498	-0.82	0.0977	0.2816	1.0615	0.0042	-0.1904	0.0239	-0.1336	-0.169	-0.9623	0.5743	-0.7621	-0.5308	1.0187	-3.2549	0.1964	-1.3003	0.2019	0.1759	-0.7003	1.5352	-0.0102	0.3872	0.2981	0.2695	-0.1352	-0.1795	-1.2807	-0.0902	0.5561	-0.0346	1.0534	0.4261	0.1989	1.2062	0.7843	-0.239	-0.6777	-1.1705	-0.5625	-0.2936	0.0242	0.3898	0.3572	0.1014	-0.2403	-0.3062	-0.702	-0.0792	-2.467	0.2392	-0.5933	0.5122	1.1428	-0.3115	-0.2597	-0.5702	-0.0786	-3.9187	0.4356	0.3011	0.2971	-0.5916	1.0782	-0.0751	-0.2326	-1.7933	0.4751	0.1532	1.2498	0.8023	-0.766	-0.0994	0.0456	-0.2943	0.5523	-0.6083	1.3041	-0.3292	-0.7793	-0.318	-0.091	0.2084	-2.3053	0.485	0.5217	-1.9685	1.4317	4.699	0.0913	0.481	0.8618	-0.2368	0.908	0.1748	-0.2943	0.1969	0.8549	-0.1013	0.9188	-0.9265	1.2768	0.5965	-0.789	1.9611	0.7136	1.4621	0.3816	-0.0736	0.1089	0.406	0.6537	0.0107	-0.7807	0.73	-0.0243	0.6813	1.2547	-0.1536	0.5424	-0.2881	0.3432	0.2624	0.3633	0.8492	1.1022	1.6951	-0.169	-0.772	0.6769	0.9892	0.0295	0.4153	0.4716	0.2923	0.2038	0.2447	-0.0116	0.372	0.0607	-2.2686	3.5936	0.8825	0.6139	0.9495	-1.0258	0.5236	1.0549	0.6424	-0.5698	0.794	0.1889	0.6194	1.2221	0.9986	0.0704	0.2833	2.2221	0.3044	0.7211	0.3343	-0.0073	0.6619	0.5804	0.4766	-0.1217	-0.0432	0.1272	0.7892	0.3978	-0.3121	0.4793	0.9045	-0.2325	-0.0436	0.3737	-1.3479	1.0927	0.1273	1.2624	-0.1167	1.3973	-0.4094	0.9116	0.3212	0.3681	0.6738	2.0235	1.0597	2.1573	1.8316	-0.696	0.7329	0.3247	0.6718	1.173	-0.1566	2.3957	0.3961	0.8379	-0.2358	-0.8023	0.3404	4.7261	2.6385	1.3122	0.349	0.9789	-0.0115	2.8553	1.843	-0.4222	2.6168	0.9925	-1.2726	1.6883	0.4633	-0.0211	0.5227	0.6325	-0.1993	0.892	4.4799	0.9063	0.6273	0.3817	-0.0782	1.0545	0.5452	0.146	-1.6516	3.4753	0.7543	1.6331	1.0687	1.2403	1.658	0.3442	4.18	-0.5457	0.7865	1.4975	-0.3094	1.3334	1.6859	0.912	1.3863	2.1301	1.0759	0.9276	1.0399	2.7512	0.5737	2.9158	2.1141	0.1089	2.853	0.1683	-0.59	1.1468	1.3288	-0.7489	2.3402	3.5462	0.397	0.7096	2.8984	1.5439	0.9094	0.7322	3.5201	2.0473	0.674	3.7905	1.4592	3.5011	-1.108	1.4936	0.8364	0.7288	1.0578	0.4666	-0.4553	0.9856	1.2383	1.873	1.3096	2.3592	2.6673	0.4476	0.3796	2.1114	1.3403	0.9835	1.4285	1.9993	0.4994	0.9489	0.4451	-0.1134	0.6799	1.4861	1.4597	3.1902	2.5381	0.5917	1.3534	0.4073
239_6-week	-3.6469	-0.22585	1.12475	1.1164	1.35305	-0.1843	-5.05355	0.1835	-0.39605	-0.31875	1.04075	1.2416	-0.3952	-0.1787	-3.13475	-3.5916	0.0373	0.40815	0.71715	0.8247	-2.5216	0.24255	2.8151	-0.08625	1.61345	-0.28145	0.3384	0.62635	-0.3568	-0.1914	-1.09975	0.5122	0.9679	0.622	1.17565	4.45455	1.9629	0.1569	-1.1658	-0.5551	0.98385	1.53595	1.03975	2.3326	0.34405	-0.6622	1.4996	4.21235	1.2137	0.61555	0.4393	0.44105	0.43985	-0.63735	0.2354	-0.31935	-0.7284	2.25475	1.5976	0.89675	-0.0952999999999999	-1.4826	2.82595	-0.9355	1.4276	0.7437	0.14545	-0.3773	0.2654	-0.552	0.4263	-0.50015	1.3711	1.39055	3.25565	1.3706	-0.2033	4.06995	0.98655	0.0545499999999999	0.9433	1.6977	0.0167	0.56035	1.70925	2.50265	0.43045	0.93235	3.90195	1.5668	2.563	0.6322	1.8959	1.72155	3.35475	0.64755	2.72975	0.63275	1.45845	1.15215	2.02595	2.3619	0.67815	0.1686	0.83595	0.64585	4.22665	0.2826	0.3056	-0.0839	1.49545	0.4446	0.7323	1.2407	0.85395	0.2848	-0.42665	0.9975	-1.2711	0.24065	0.74345	1.77995	0.0300000000000001	0.7283	1.30855	0.73195	1.83435	2.36355	1.92315	-0.1503	0.76955	0.9069	-1.954	0.7939	4.29365	0.55145	0.6411	2.3317	1.7058	1.08345	0.31285	0.49625	3.68995	0.398	0.5941	1.0481	0.09575	0.8254	0.81955	0.5572	0.79805	-0.0571499999999999	0.31175	4.39545	0.0792499999999999	0.1346	5.38645	4.67385	0.67365	0.81215	0.54375	1.4416	0.4522	0.56695	-1.43265	1.344	-0.2399	0.6816	4.705	4.47605	9.4611	1.05825	1.1704	-0.66385	0.4653	5.08895	-0.4982	-0.31065	0.13435	0.4899	5.82145	0.3884	2.0666	0.10815	2.25185	0.7538	0.0086499999999999	0.4763	0.54515	-1.41575	-0.15435	0.5931	0.78005	0.81895	1.45405	0.71495	2.87925	-0.557	1.46575	0.2918	0.1578	0.8984	1.65075	0.7479	-0.0626	-0.92135	-0.6737	0.821	-0.0205500000000001	0.8679	0.46805	0.313	-0.373	-1.15575	0.27225	0.23785	-0.0569500000000002	1.20265	0.85695	1.2147	0.5644	-0.80195	1.25295	1.1377	2.9517	-0.3781	1.0825	0.6399	0.04145	-0.0307999999999999	1.0745	2.6697	0.4934	0.3745	0.79385	1.19355	4.7856	0.655	3.3055	0.8157	1.72345	0.71	0.42735	0.4306	0.7665	-0.26865	0.95635	1.8936	1.38555	-0.3178	0.92605	1.15175	0.85125	0.8373	1.26005	5.2044	0.71235	0.8849	0.4982	1.5675	0.1446	0.73215	0.3808	2.01205	0.2934	0.9637	0.30895	0.89395	0.28825	0.89865	0.7222	0.77965	0.3497	0.5904	0.32475	-0.2398	-0.1556	0.0232	0.6884	0.6862	0.17775	4.37565	0.53005	1.37045	0.90815	0.05445	0.55775	0.26575	0.9242	0.3335	1.37465	0.829	0.17835	0.2424	0.38335	0.214	0.29275	1.31365	0.5295	0.4152	0.46255	-0.6756	0.8883	0.6115	-0.1266	1.4552	0.56635	1.52965	0.02695	0.23095	0.0900000000000001	0.2537	0.10715	0.30345	0.807	0.7554	0.39705	0.11875	-0.0754499999999999	0.2456	0.5462	4.5057	1.02705	1.35375	0.6632	0.3592	0.36505	0.57905	1.01925	1.35425	0.82275	0.7555	0.7413	0.1547	0.50105	0.46385	1.19245	0.7054	-0.1825	-0.1931	0.1485	0.4738	-0.0111	0.6974	0.47315	0.74565	0.54725	0.41575	0.81315	-0.0242999999999999	0.37215	0.68715	1.185	0.4348	2.2993	-0.1765	0.1836	0.58015	0.09755	-0.08425	0.96115	0.8552	4.1961	0.19735	0.47115	0.01885	0.29515	0.9139	0.3369	0.3706	0.19485	-0.76795	0.0265	-0.16455	-0.53375	1.0083	0.59405	0.75755	0.26015	-0.5456	-0.82245	-5.61395	-2.0985	0.3842	0.58235	0.12585	1.0046	-0.24865	0.62625	-0.98025	-0.19185	0.14765	0.54785	-0.52005	0.76475	1.26855	-0.70055	1.0999	-0.14295	0.5681	0.1475	1.94185	0.93045	-1.4747	-0.41375	-0.11525	-0.57015	-0.1651	-1.5932	0.78375	-0.8974	0.50115	-0.49995	0.9423	0.3166	0.15925	-0.43595	-0.2322	-0.14385	-0.192	-1.01775	0.3317	-6.5375	0.6137	1.4517	0.38165	0.6349	0.0248500000000001	2.3013	1.4772	-0.88345	-0.60825	-0.29115	1.51405	2.02975	1.76755	-0.07215	-0.19465	-0.4961	-1.25895	-0.26865	0.76385	0.02835	-0.4137	0.2483	2.49175	0.2037	-0.46855	0.2994	1.42845	0.52675	0.4065	0.58685	1.77875	1.97305	0.373	3.1046	0.4098	0.01505	2.34075	-3.4829	-0.42675	-1.85535	1.0031	2.4026	-0.1483	2.4741	2.1717	0.30775	4.19895	-0.1976	-0.0052	1.8529	0.34335	2.32285	0.3275	0.53735	1.47575	1.32645	1.70205	-0.28395	2.1832	1.54505	1.0857	2.6117	0.21315	0.1998	-0.21565	0.5391	-1.753	1.5329	-0.2182	3.86865	2.97445	2.0288	0.71515	-1.47585	1.0015	0.9684	2.0635	3.81965	4.40235	4.2025	1.7527	0.1306	1.35855	1.4038	6.06085	0.48405	1.1403	0.68685	-1.00255	-0.61075	0.60955	0.30995	0.9067	-0.9645	0.81665	0.93365	-1.3802	0.76955	-0.3754	-1.1455	0.97095	0.9369	2.6998	-0.6785	2.95485	0.15915	-1.05145	2.77075	2.47895	-0.7378	-0.1935	1.1825	3.81015	3.48305	2.8734	0.9477	0.5872	-0.5496	0.26605	3.7035	0.7234	-0.87715	2.3295	0.60155	0.74995	-0.2448	-0.21665	0.20425	-0.0259	1.08265	1.5644	0.4163	0.0866999999999999	4.56755	-0.55685	0.37565	-0.2576	-0.0048999999999999	1.05685	-0.0282	3.18235	0.7448	-0.0137	0.8853	-0.2191	1.76095	0.7506	-0.452	2.04075	-0.183	5.6841	-0.10365	4.3838	0.47565	1.15825	1.42495	-0.29515	0.59005	0.486	-0.31335	-0.12165	-0.05385	0.21705	-0.576	-0.2625	2.3006	2.7723	-0.26065	4.8365	2.8958	0.7663	-0.3246	-0.392	2.58815	1.05875	0.7885	0.16345	0.2329	0.0468999999999998	0.30415	0.23165	-0.9487	1.09105	-0.4347	0.2483	0.25335	0.67525	0.5663	-1.3006	1.02065	0.8505	-0.20235	-1.4111	0.63565	0.59925	-0.6753	-0.76255	0.1057	-0.18755	0.85615	1.14225	0.33135	0.1312	-0.5137	0.2169	4.83855	1.3868	1.4479	2.01	1.90095	-0.46335	-0.5188	-0.51925	0.6006	0.53165	1.03115	0.41275	0.28535	0.8353	0.5415	0.2154	0.9457	3.2287	0.083	0.12615	0.4718	0.2604	1.51935	-0.0578000000000001	0.8436	0.2709	5.37785	-0.3641	0.0368499999999999	1.6088	4.5065	0.2145	0.05455	2.1315	1.63875	0.1803	3.2688	1.2443	0.7888	-1.85255	0.8125	2.151	-0.59915	1.2275	-0.6959	-0.31775	-0.0013499999999999	0.4256	5.78515	-0.6409	0.5679	0.3408	0.3931	0.18315	0.3191	-0.417	0.2395	-0.09495	1.00795	0.53145	2.15535	5.04765	0.14845	1.6939	-0.22505	0.4969	0.21295	0.2696	0.57835	0.6174	1.80895	1.0414	-0.29255	-0.2059	0.2216	0.16175	-0.0412	1.0139	-0.64485	3.66175	6.3098	1.4034	-0.5543	0.17085	1.1071	-0.1972	0.0038999999999999	0.0934	0.15345	1.6791	-0.31585	-2.4025	-0.13395	0.9004	0.0976000000000002	0.2122	0.04975	0.26755	4.6411	0.0981	0.2733	-0.0422	0.58175	-0.72295	0.70145	0.3301	3.2367	3.7539	0.64195	1.3087	-0.11455	-0.72565	0.54375	0.40625	0.3822	0.964	0.0588	0.5264	-0.92415	0.01255	0.2732	0.43945	-1.0119	-0.0629	0.675	0.16975	-0.6169	-0.38025	0.1261	0.46385	0.38125	0.21295	1.61815	-0.0468	-2.30795	1.0227	1.1696	0.38165	1.92995	-0.3174	0.45675	0.49075	-1.28695	2.80625	0.3791	1.15195	0.26725	-1.1689	-2.8214	0.0792	0.8501	-2.21525	-1.296	0.04235	2.85135	1.0054	0.3588	-0.31755	-0.97245	-0.4469	-0.3604	0.16915	0.56345	1.50535	0.81005	-0.0640499999999999	0.0450500000000001	0.20305	7.07905	0.6348	1.16365	-0.72015	1.3123	0.95555	0.4277	0.52975	-0.2684	1.32715	-0.514	-0.8732	0.0412	-2.19125	3.1393	-0.438800000000001	1.0471	3.3584	0.758	0.41285	3.3341	0.25365	2.03465	0.6017	-0.66065	2.5854	-0.1006	2.07985	0.21305	-0.42505	-0.89585	-0.57845	-0.16225	0.5787	1.263	0.77385	-0.76965	0.5849	-0.51315	0.2414	0.43275	0.58185	0.09235	1.6168	0.41275	1.23935	-1.2098	-0.9221	2.0992	4.525	-0.812	1.26835	3.32615	1.4223	-0.03395	1.27015	1.39705	2.7404	-0.13135	0.93655	0.55945	0.34135	2.3221	1.687	-0.3088	-4.1219	-1.1174	2.67115	0.3642	-0.11955	1.58965	-1.3142	3.5136	0.22285	3.9611	1.44485	4.5581	0.5955	2.8264	0.929	2.36335	-0.1506	0.7563	0.332	0.2287	3.84475	-0.44175	-1.2635	-0.75445	0.0821	1.81795	0.1727	-0.64455	-0.53365	-0.22155	0.51785	-0.14665	0.4339	4.87545	0.7007	3.2855	0.7423	-0.5699	1.747	3.0845	0.3727	3.48405	3.9693	1.04215	3.8739	1.85175	0.7936	-0.01845	-0.74665	0.59295	0.8938	-0.52745	1.06245	-0.57425	-0.1426	-0.1216	1.14555	0.0094	0.0953999999999999	0.70515	1.92605	0.4304	0.2672	-1.52335	-0.04395	0.63835	-1.6699	0.32015	-0.2528	0.29445	2.58615	1.20455	0.8938	0.49805	0.7117	4.58255	-0.51935	-0.0239499999999999	1.2068	0.0042999999999999	0.3081	0.31975	1.97235	-0.42015	0.09665	0.0414	-0.0864500000000001	-1.13645	0.0705	-0.1155	-0.3395	0.02595	0.543	1.4559	1.59615	-0.7848	-0.90225	3.2978	1.3406	0.4541	1.74485	0.2679	0.77745	1.2243	3.0217	1.8174	1.0893	0.5585	0.19785	1.75575	1.4288	0.8192	1.5206	4.91815	1.10695	0.55915	2.8079	0.92255	2.18475	2.616	0.9626	0.3858	0.84395	1.90675	1.49525	2.20175	0.29035	-0.24965	1.90425	1.13155	-0.07155	0.56235	0.39965	0.38505	0.14825	1.93245	-0.1066	0.86565	0.01745	0.18205	0.0156	0.2804	0.82095	4.3959	0.9252	-0.56155	-0.0337	0.07305	1.1351	4.6785	1.2802	-1.11195	0.5883	0.2833	0.2955	3.9035	0.3674	-0.51465	0.17275	1.9386	1.4249	0.37755	0.30165	0.0023999999999999	1.16985	-1.483	1.81775	1.1765	2.1912	1.56355	2.7874	0.97985	0.24375	2.3143	-0.6177	-2.0102	-0.16375	0.34385	-0.23295	-0.03805	-0.12585	2.59895	0.08885	-0.33225	0.21905	-0.81275	0.6339	-0.29785	-0.06475	0.1905	0.10805	0.118	0.1642	-0.27	-0.19715	0.61075	0.4614	1.6384	0.6869	0.1941	2.38765	-2.1077	0.60065	-1.09995	1.3165	-0.26305	0.18045	0.4787	-0.16645	1.1663	0.47515	0.5746	0.4268	0.71535	0.1524	0.02825	-0.3612	1.3417	1.3938	0.3062	0.88175	0.0866	3.55175	0.1511	0.15525	1.79805	0.47985	0.3311	0.58085	0.6217	0.01425	1.0874	0.297	1.12425	0.11865	-0.0116	-0.66975	-0.0188	1.36275	-0.0617000000000001	0.61285	0.61025	2.00235	0.2057	0.17425	0.884	0.97195	0.1171	0.7945	0.0073999999999999	1.9869	0.48065	1.0086	-0.67585	0.80185	-3.874	1.26515	0.4836	0.384	-0.70085	-0.0999999999999999	2.2554	1.5233	0.56265	4.2612	-1.1956	-0.044	-1.13205	2.17955	0.5861	-1.23875	-0.35885	0.3178	0.6386	-0.07975	1.2538	-0.1326	0.46985	1.7177	0.16185	1.0966	0.51355	1.26715	0.07625	0.41395	3.7251	2.4532	0.97265	0.56185	0.084	1.05765	0.82	0.25675	1.53305	0.1297	0.31475	0.2557	-2.94985	0.0458	1.0159	1.0549	2.72265	0.89865	1.62105	-0.9269	1.3608	1.1311	-0.33695	1.11415	2.04415	1.05825	0.7072	0.3269	0.48835	0.74125	2.68025	1.94115	0.3907	0.3006	0.3142	0.074	1.4595	-1.27905	-0.9068	2.5004	0.31495	1.3765	0.29865	-2.58775	4.71255	0.12955	0.62095	0.36105	4.31305	0.6787	0.30145	0.87905	0.8876	-0.77985	0.10285	-0.13685	0.7117	-0.2942	-2.0496	1.6974	0.69675	0.4983	0.29405	1.0174	0.2914	-0.1635	0.6901	0.1429	0.25805	0.5977	-0.7987	-0.0542999999999998	2.7229	2.37395	0.3713	1.7918	1.6498	-1.7816	0.8019	0.9422	4.7343	3.1686	2.82685	1.18845	0.2745	0.7958	1.11355	2.45985	0.39905	0.15305	3.31855	-1.99235	0.32675	0.05605	-0.4519	0.30205	1.01445	-0.17255	0.7861	0.38585	0.52245	-0.7158	1.03675	0.5863	-0.3137	2.4032	-0.10825	0.59775	2.0183	0.2511	-0.3402	1.75665	0.2941	2.7282	2.8332	-0.53995	0.9647	4.0661	2.3635	0.40095	3.9033	1.21085	-0.4484	0.68965	-0.46635	1.20415	3.7839	0.3638	3.73905	0.91585	0.5722	2.82615	0.1546	0.07325	-1.76265	0.07545	0.11185	0.14395	0.2627	0.2428	1.09275	2.46655	3.082	-0.14465	1.4549	0.71925	0.03955	-0.54545	0.3641	1.7815	2.03295	-0.8219	0.1089	0.7328	0.68725	4.2549	-0.0272499999999999	0.61335	0.2383	-0.32015	-1.0714	2.4807	-0.5342	-0.4278	0.35135	0.52055	0.44305	-5.0448	0.9273	2.4622	-0.2658	0.2667	-3.40455	0.4698	-1.14915	-0.9226	-0.27115	1.4392	-0.08535	0.48115	-0.2608	6.3689	-2.4563	0.3973	0.35195	-0.2754	-0.5124	0.30335	0.48205	0.0583000000000001	1.9156	0.3057	0.98575	3.3575	-0.68045	-0.71215	-1.22495	1.51275	1.0684	0.60685	-1.5217	2.0194	-1.07495	-0.1251	1.1465	-0.55145	-0.89735	0.06375	1.48655	-0.56715	-0.2689	-0.001	0.3246	-0.03535	4.82315	0.7153	0.72575	-0.0262000000000001	1.1751	-0.194	-0.37135	0.385	2.56105	1.17795	0.04505	-0.82565	-0.0171	-0.0818	2.25305	-0.2414	3.32095	1.51195	-0.1641	-0.7742	-0.08655	1.5974	2.6416	0.08535	-0.3783	0.10355	-0.4205	0.12475	0.1636	0.488	-0.0837499999999999	-0.9267	-2.2726	0.2575	-0.6087	1.31185	-1.0062	-0.14285	-0.1166	0.1583	-0.16605	-1.42225	0.1382	0.49705	0.6134	0.2852	-5.5807	-0.56565	0.4268	0.45105	1.49795	1.15015	0.7606	0.68845	1.88015	3.8006	2.43855	3.66215	0.4328	0.1999	-0.1781	0.12505	-1.38815	0.5876	0.3211	-3.10945	-0.196	0.021	0.3613	0.4484	-0.3141	1.0372	0.10665	0.40375	-0.08805	0.3982	0.30215	0.8253	0.688	-0.31605	0.78195	3.70545	-0.4061	0.79845	0.31235	-0.4994	4.0686	0.0365	1.09615	0.6825	0.1101	0.35925	0.9105	2.2066	-0.40765	1.29715	1.55595	0.4171	0.1477	2.09935	-0.24625	5.31425	0.9183	-0.0901	0.7775	0.3989	-0.03975	0.29625	0.60035	0.2683	-0.1271	0.43965	0.2924	0.4192	-0.1763	0.3403	1.5445	2.5795	-0.6993	0.3034	-0.604	0.2408	-0.7337	2.3633	0.5267	-0.0023	0.5435	-0.2303	-0.6653	-0.0065	-0.0538	-1.0621	-0.573	-0.2896	0.3879	-0.0525	0.3946	-0.5634	-0.0477	0.1658	-0.561	0.2048	-0.1664	0.7388	2.718	0.3753	1.489	-0.5287	0.9461	1.3187	-0.6927	0.5219	-0.2466	-1.7805	0.4557	-1.0315	-0.0465	0.0574	-1.1782	0.1763	-0.4593	0.5706	0.6028	0.5313	-0.2671	-0.3682	-0.2539	2.1513	-0.0849	-0.0366	0.2615	-0.1812	-0.219	0.3698	0.1371	1.2809	-0.3671	0.8979	-0.5998	1.2869	-0.2815	0.0418	-1.006	1.0472	1.7141	2.7472	0.5989	3.0262	0.0559	-0.3158	-1.1618	-0.8222	-0.5175	-0.095	-0.4131	0.8044	-0.6294	1.1939	-0.8199	-0.1927	-0.7889	0.1452	0.6872	0.4708	0.8218	1.4417	0.9539	-0.0986	-1.0303	-0.0231	-0.3401	-0.2503	-0.302	3.0411	1.046	-0.5633	-0.3928	3.21	0.3279	-0.4954	1.6127	0.2763	1.7577	0.31	0.2213	0.5952	-0.9026	0.8898	0.4997	-0.2634	0.1342	-0.5703	-0.7271	0.4836	-1.2425	-0.1264	2.525	0.7625	-0.0859	-1.0388	-0.1488	0.8513	-0.1359	1.721	0.1163	1.3005	2.4824	-0.3877	1.3761	-0.2882	1.6217	-0.8543	0.6307	0.7613	-1.7197	-0.2042	1.1682	-3.4343	0.4046	0.4997	0.2908	2.9578	-1.34	1.0302	-0.323	-0.0986	-0.3879	-2.3994	1.4311	-0.8307	0.3233	-0.4785	-0.2519	-0.2997	-0.7531	-1.7061	0.752	0.4446	-0.0601	-1.4727	1.2233	0.8822	0.6809	-0.0866	1.625	1.0741	-0.1317	2.8579	-0.0699	1.9574	-0.1462	0.1426	-0.6362	1.5424	1.5345	-1.228	0.1123	-0.1144	0.802	0.448	-0.7444	2.2899	4.0033	2.7993	0.5704	0.6181	-0.4925	-0.1393	-0.586	1.8268	2.0013	2.67	1.0994	-1.5884	2.5712	0.482	-0.4555	-1.1061	0.6488	5.7129	0.3972	1.3946	0.925	0.8587	0.2639	1.4789	-0.802	2.3532	0.6785	1.324	3.4878	0.1339	1.7333	0.8763	3.8413	0.8612	1.9381	0.2126	1.1273	-0.1351	0.7803	-0.9265	-0.2408	-0.3959	-1.5307	0.8669	0.1692	2.5532	-0.2695	-1.9396	-0.8252	1.877	1.9376	0.1735	1.0822	0.1602	3.2725	-0.1648	-1.5936	2.0231	0.08	0.18	0.5838	-1.258	2.2453	-0.0218	1.0651	-0.4038	1.035	-1.2608	2.0429	-1.4825	-0.3198	-1.227	0.8511	2.3187	1.5146	1.4896	0.3449	0.4597	-0.4085	1.8764	-3.1092	1.2184	0.2411	0.0821	0.2087	4.8803	0.768	0.4487	0.1844	2.1835	0.4842	1.4268	0.6052	-0.3663	-0.4193	4.9247	2.0469	-0.5382	0.7959	3.8301	2.3595	0.8998	2.9675	-0.2291	0.2476	0.1555	-1.6819	-0.0613	-0.1562	0.1152	1.0767	-0.2535	0.6275	1.5909	4.5974	1.3084	-0.0403	0.7184	0.6579	1.1059	1.9332	2.0789	0.3583	0.5297	-1.0613	-0.2099	-0.0205	1.2971	-0.2739	0.2741	0.3853	-0.3486	-0.2128	2.3402	0.2003	-0.9422	-0.2068	0.4886	0.2895	1.5176	5.9532	1.2618	0.7119	-0.3129	2.3779	0.1942	0.5514	-2.4932	-0.0892	0.2787	0.2595	0.4237	0.5657	-0.0757	0.4472	0.2867	-0.5784	-0.0627	0.9955	0.1198	-0.2654	-0.23	0.1171	1.7518	0.8032	0.6126	2.374	0.3964	1.0711	0.9934	0.4169	0.857	0.9013	0.3792	0.4848	-0.0583	0.2845	-0.6254	-0.5138	0.6151	0.5481	0.0144	-0.668	0.6749	-0.3408	-0.0588	-0.0158	0.7306	0.4465	0.2639	0.3325	0.1485	0.2001	0.7963	0.3125	-0.0107	-0.1354	0.2354	-0.67	0.8053	-0.1245	-0.1297	0.2831	0.9207	-0.0726	-0.4883	0.4175	-0.2389	1.1642	-0.6131	-0.3458	0.0681	0.854	0.3188	-0.9669	0.232	-0.1616	-0.066	0.0029	0.1809	-0.5541	0.3295	0.0975	-0.04	0.6257	-0.7108	-0.7132	-0.4552	0.5012	-1.412	-1.2623	0.9897	-0.0976	0.2553	0.938	0.208	0.4985	0.541	0.1343	-0.3143	-0.1631	-0.1197	0.5902	-0.6446	0.1656	1.2247	2.8836	1.501	0.2562	0.3393	1.3175	-0.17	0.1903	-0.1601	1.2701	-0.8716	0.62	-0.3739	2.0492	0.0583	-0.7175	0.3165	-1.4356	0.4048	0.5728	0.4205	0.8381	0.4345	0.3304	0.0927	-0.5116	0.1091	0.3901	0.5151	-0.2177	2.2188	4.1551	-0.075	0.5735	4.6888	0.9815	1.1126	2.1031	-0.7642	0.1171	-0.4991	0.7606	0.2354	-0.2949	-0.6188	1.7907	-1.6618	-1.1495	1.4743	2.1187	1.6744	0.3354	0.5068	1.5256	0.2312	0.642	-1.2089	0.0135	3.2989	-0.9791	-0.0481	1.5525	0.2312	-1.6688	-0.1057	0.4373	-0.8014	3.4357	0.3357	1.1516	2.9543	1.3018	0.3433	0.9159	-0.6966	0.1994	0.2279	0.0239	2.868	0.4823	2.2993	0.1231	-0.182	2.8304	0.146	0.6114	-0.0725	0.3229	-0.4871	3.8284	-0.0709	3.8371	-0.3041	0.0446	0.2164	2.5195	0.1888	0.7396	-0.1315	-0.4327	-0.3201	4.254	0.6886	-3.0345	0.5889	0.7221	0.4475	2.4731	0.0681	0.5099	0.6713	1.0556	-4.3427	0.715	1.6708	0.88	2.1962	-1.2212	-1.5144	0.9793	0.8198	0.1183	0.3478	0.2437	3.445	2.2454	-0.3791	2.1966	-2.2304	-0.1749	0.3417	1.8586	5.0203	0.1537	2.128	1.3161	-0.3073	-0.5111	-0.7238	0.4175	0.7177	0.5718	-0.361	0.8446	-2.6208	0.2972	-0.5772	1.0205	0.6285	1.2111	0.8282	2.2372	-0.0211	1.5978	0.4042	0.8691	2.3008	0.2769	2.9033	0.2993	3.2792	-0.5151	-1.4063	-0.8717	3.0277	1.3024	0.8155	3.3953	2.5261	2.2262	2.8847	-0.8998	2.0822	0.1306	1.5761	3.9373	1.1239	-0.3953	0.6518	0.3406	0.5477	0.8239	-0.2453	0.0944	0.1415	1.6503	-2.0835	0.3044	0.3209	2.9876	1.3355	0.723	0.1868	1.7413	0.3387	0.7154	3.5131	-0.7838	0.2026	0.8921	0.0407	0.6684	0.5633	0.9944	0.6541	0.7768	0.5896	-0.0018	0.3327	-0.188	0.7857	0.5372	0.9224	-0.0143	0.6292	0.4071	0.5644	0.4508	0.9954	0.1012	1.0419	0.9809	0.6174	0.7247	0.2331	0.1627	0.9704	-0.01	0.3453	-0.0759	0.4434	0.5555	-0.0366	0.557	0.7264	0.0246	-0.0021	-0.8772	0.0749	-0.0362	3.5551	0.0919	0.2453	0.1175	0.6247	0.1617	0.0955	0.5681	0.0641	1.5475	-0.1331	0.1851	0.1844	1.9324	0.2306	0.9805	0.3607	-3.4274	2.0556	0.2401	0.0051	0.7714	0.3981	0.8994	0.4872	0.6058	0.0074	0.1258	0.1638	-0.974	0.4169	0.5867	1.5012	1.0011	0.257	-0.2936	-0.4285	0.7085	-0.338	0.5043	0.5857	0.4745	0.1751	0.5491	1.1369	0.6533	-1.8727	0.0007	-0.2883	0.3272	0.9797	0.6078	0.5022	0.7536	0.0489	0.8066	0.1841	0.117	-0.1032	0.3218	0.2269	0.3646	0.2183	0.5123	-8.2411	5.2158	0.1373	0.4093	-0.052	0.9687	0.1699	-0.6232	0.0747	-0.7305	-0.3948	-0.13	-0.6364	-0.3723	1.9976	0.4761	0.0784	0.3047	0.5581	-1.4863	0.2161	0.6417	-0.7274	1.3286	0.0051	0.472	0.0356	0.3652	-2.1461	-0.4944	1.3569	-0.8741	-1.4253	-0.3747	1.2448	0.2999	-0.5723	-2.0851	0.9872	0.1739	-0.4982	-0.3775	-0.4953	1.3834	-0.7568	0.6368	1.1286	-0.2324	-1.2257	1.4366	-1.1569	2.3404	1.1831	0.482	1.1364	0.6027	1.4941	0.755	-0.1621	0.3583	-1.1675	-0.5517	0.4283	-0.3248	-0.6958	0.2574	-0.0753	0.6774	-1.1827	0.9107	0.372	-0.7279	0.183	-1.0249	0.635	2.0786	-1.8983	-1.591	0.6549	-8.4165	0.3185	0.5166	-0.3669	-0.2537	1.4457	-0.9268	-1.1095	0.9411	-1.2396	1.0183	1.8421	0.6366	-0.3566	1.9063	-0.0162	0.7054	-0.0419	2.2144	0.2137	0.7477	-0.236	-0.3971	-1.4314	0.3707	0.0549	-0.746	-0.1575	-0.379	0.0359	-0.2096	-0.2606	1.0104	4.9148	-2.644	-0.0182	-0.1044	0.0659	-0.417	0.9135	0.6774	0.6791	0.0526	-0.7811	-0.754	-0.2508	0.2155	-0.168	-0.507	0.4144	0.1456	-0.1678	1.6391	-0.8213	-0.0384	-0.8653	-0.4183	-1.2517	0.3337	0.2639	0.0951	0.0956	-0.2967	-2.1029	-0.6649	0.2159	0.1825	0.1411	0.1265	1.0314	-0.2701	-0.0315	0.6614	4.2952	-0.49	0.2644	-0.3082	-0.409	0.1081	0.0867	-0.3361	0.5464	-0.7181	-0.9972	0.2354	0.065	0.268	-0.427	1.3292	0.4478	-1.1917	1.2739	1.0041	0.6953	0.3238	-0.1116	0.0487	0.8758	-3.5631	0.5278	-0.2712	-0.0813	-0.5704	-0.0636	-0.0668	-0.2733	-0.9759	-0.5217	-0.4014	-0.2853	0.1358	-0.2674	0.1303	0.545	0.2869	0.3457	0.9484	-0.6624	0.0344	0.3352	0.0914	2.5394	-1.2257	1.9687	0.548	-0.4045	0.8885	0.1285	1.2781	-0.0746	0.2759	0.4148	-0.4698	1.0041	-0.0798	-0.3449	1.765	0.7796	2.3773	0.4829	0.5465	-0.6365	-1.1224	0.0474	0.5476	0.5498	0.4188	-0.1226	0.0861	2.8131	0.032	-0.4738	-1.8157	0.8811	0.2265	-0.0295	2.817	1.8719	-0.0301	0.5306	0.3787	0.1299	0.9365	0.7451	1.5408	1.0175	2.2113	1.3193	0.0338	0.7871	2.0919	0.3069	-0.0699	2.5229	0.2106	0.1966	-3.0713	-1.3565	-0.3028	0.0442	-0.1936	2.273	2.0696	1.6518	-0.4423	-0.1506	0.1816	1.2584	2.2807	3.7001	3.0327	1.4856	1.977	-0.2249	-0.9332	1.7447	0.6811	3.5327	3.4431	0.1468	0.8283	1.6735	2.7748	0.0718	0.2571	0.389	-0.0716	1.7578	-0.5629	0.0759	-0.8441	0.2676	0.0152	1.2392	2.0729	1.0733	0.7028	0.316	0.0209	-0.6152	-1.8182	0.1492	0.6555	-0.132	3.5707	1.6873	-0.4725	-0.014	-0.0054	0.2437	-0.331	-0.3045	0.0023	0.6568	1.1826	-0.1549	-0.2188	0.2366	3.4968	1.4401	0.0346	-0.1595	0.0629	0.5348	0.4681	-1.5446	2.646	4.1197	0.7317	-0.1693	1.9831	-1.9267	-0.3882	0.2016	-1.0931	1.9033	-5.6451	1.7005	0.0185	2.0635	0.7149	3.5987	0.6026	2.5322	-0.0105	0.7315	1.8408	0.9506	-0.005	2.0229	0.7658	1.8048	0.6939	2.2499	3.3464	1.6385	1.1475	1.1433	0.2609	4.5412	-0.0489	6.0535	2.2036	2.4063	0.7512	-0.1337	-0.1205	0.3796	-0.044	0.052	0.292	0.897	-0.1279	-0.7312	-0.671	-0.127	0.0884	0.1187	-0.5542	-2.7588	0.2204	0.1162	-0.2299	-0.4826	-0.4117	0.3689	0.375	0.179	1.2052	0.3346	0.2031	-0.5135	-0.0821	0.7733	-2.2686	-0.2558	0.8987	0.7596	-0.6364	0.8535	0.0558	1.3075	0.2837	0.754	-0.1199	0.0885	-0.3792	-0.6896	1.5915	0.0214	0.7517	-1.8292	0.3575	0.0595	-0.4468	-0.7536	0.4148	-0.7483	0.4263	-0.6615	-1.8242	0.1884	-0.4152	0.8255	-0.4437	0.2994	-0.0914	-0.8141	1.1497	-0.1264	0.5223	0.8423	0.1715	-1.0464	-0.0526	0.7839	1.0432	-0.706	-0.0165	-1.9405	-0.7165	-1.5372	4.7271	-0.1666	-0.3682	1.6267	0.2114	-0.316	0.4994	0.4387	-0.1413	-1.3381	0.1134	1.5953	0.4554	-0.5313	1.7696	0.6097	0.0943	-0.2481	0.6706	-0.1453	0.1503	0.0868	0.1824	-0.3823	0.766	0.9404	0.8173	0.2089	-0.2228	-0.2479	-0.0019	0.3253	-1.6628	0.8707	-0.601	0.2643	-0.0438	-0.4278	0.0495	-0.9993	0.1951	1.6453	1.8417	0.1186	-0.3013	-0.3579	0.1885	1.0143	0.13	-2.7258	0.4343	1.4767	1.6841	1.0282	0.4348	-0.7951	-0.0365	0.9806	2.1689	0.7697	0.7309	-0.1189	-1.3434	-0.4661	0.1682	-1.1667	-2.2069	1.004	3.4582	-0.1065	1.7802	-0.2805	-1.0588	0.2314	0.4316	-0.0747	0.3143	-0.764	0.3588	1.3216	0.0653	-0.2118	1.4963	-1.0726	2.5622	0.2977	-0.3925	1.3229	-0.5132	1.6311	0.1359	-0.1949	0.1098	0.5	1.1718	1.2959	0.6732	-1.0057	0.8805	0.2005	1.3888	0.2473	0.371	-0.0373	0.4491	0.6624	-0.3475	2.1904	2.8007	1.8169	0.246	-1.2637	0.1213	1.6305	0.5537	0.6298	0.1204	-0.6523	0.2053	0.4396	-2.76	0.038	-0.1151	-2.1075	0.725	2.3141	0.5479	2.7744	-0.9405	1.8342	-1.5355	0.0121	-0.2281	0.3843	0.8214	0.6209	-0.2536	1.2055	0.6102	-0.209	2.0184	0.4113	0.7716	0.2058	-0.1511	0.3089	0.6088	1.6648	0.1444	-0.0906	1.378	2.5665	0.0048	0.1597	0.4921	-0.3973	0.4916	-0.41	1.1681	-1.197	0.5419	-0.03	0.8438	1.9319	2.7575	-0.3085	0.6787	1.1833	0.521	1.0299	3.3064	-0.215	0.2106	0.9165	-0.3516	2.4217	0.3573	0.5481	-1.6577	0.1445	-0.8709	-0.011	1.5519	1.2076	0.0493	0.3866	0.645	4.5532	0.4108	2.0984	-0.1568	-0.2463	2.184	3.1706	1.131	1.4687	0.823	0.0352	1.9967	-0.3286	0.6415	0.0441	0.5824	0.9997	0.7663	4.2258	0.7611	-0.8121	-0.0627	-0.6566	0.8406	-0.1042	-0.519	-0.7719	3.6724	0.1945	1.4252	0.4082	0.4782	2.7221	0.1001	5.7939	-0.3682	0.1998	0.544	-0.6799	1.8696	2.7395	0.3627	1.4618	2.9069	0.563	0.6742	0.9501	0.2626	0.7746	1.2874	0.1598	-1.0786	3.1456	0.1535	-0.7469	2.2265	0.9252	-0.1094	3.854	5.1678	0.5108	1.7651	4.6999	1.0152	1.8151	-0.3386	0.5638	0.1347	0.2579	5.4502	0.6653	4.8401	0.4371	0.4254	2.1385	-0.4554	1.0158	0.408	0.365	1.5481	3.4388	-0.1577	1.0483	2.5342	4.3822	0.8296	-6.637	3.5721	-1.7809	0.4012	2.5387	-0.6079	-0.4178	-0.0363	0.4264	-0.3602	0.2297	0.9994	2.5071	3.9917	5.0286	1.0105	2.3247	-1.4695
239_Baseline	-3.8686	-3.25495	0.47005	-0.8058	0.82825	-0.6855	0.15095	0.1978	0.0226499999999999	-0.52275	0.26095	0.8991	1.1104	0.3313	-3.35655	-1.006	-0.7189	0.45405	-0.89635	0.3121	-1.3694	0.0207499999999998	0.7399	-0.02365	2.96895	-1.60985	-0.5396	0.49345	-0.0643	-0.278	-0.59775	0.8016	1.4612	-0.1303	2.34805	1.03345	2.1094	0.2111	-0.865	-0.2798	0.71005	-0.94695	0.02895	1.8774	0.12765	-1.7956	0.9762	2.39675	0.7837	0.49065	0.3287	1.38345	1.35665	0.19085	0.4145	-0.40215	-0.6202	3.31775	0.4334	0.83415	0.2181	-1.8202	0.58385	-0.4175	1.3419	0.7536	-0.00765	-0.931	0.6908	-1.211	0.8099	-0.29335	5.2851	0.82765	3.46165	0.3151	-0.4356	2.46795	1.21155	0.0593500000000002	0.4525	0.8039	0.3093	0.55185	1.70345	3.38315	0.70715	0.85865	1.46305	1.3551	0.7808	5.2556	1.289	1.39815	4.23155	0.64555	0.36795	0.67165	1.46875	1.15385	1.81135	2.0888	0.66525	0.613	0.61715	0.59765	2.56405	0.3188	0.5184	0.0090999999999999	0.43465	0.7041	5.1808	1.2649	1.17095	0.4959	-0.40515	0.8688	-0.6631	0.56525	0.80975	1.90965	0.1582	0.7824	2.16495	-0.0605499999999999	1.29335	3.47155	1.36335	-0.2563	0.72005	0.7813	-2.0567	1.165	2.22175	0.73535	0.7501	2.4427	1.6578	1.24835	0.75555	0.71355	1.76315	0.5496	1.5772	3.3376	0.22305	1.1834	0.94615	-0.2764	-0.32195	0.19065	0.47145	4.15015	0.41435	0.2828	2.65915	1.96195	0.92735	0.91095	0.81785	1.4373	0.3899	0.39175	-1.69135	1.6641	-1.8882	0.7364	1.8747	4.21075	5.7481	1.32115	1.0655	-0.52945	0.1772	2.28815	-0.3257	1.39075	0.33745	0.7402	3.79015	0.2934	2.7841	0.25935	2.03995	0.626	0.11445	0.5457	0.65975	-1.74365	0.23215	0.5899	0.52235	0.69985	1.04695	1.01245	2.04025	-1.193	1.34975	0.2926	-0.0365	0.915	1.63225	0.5081	-0.0817000000000001	-0.84325	-0.1736	0.6348	0.10365	0.8782	0.51965	0.2578	-0.1809	-1.73555	0.31715	0.04215	-0.20615	1.06595	0.74855	1.3694	0.1987	2.75305	1.24055	0.969	3.4736	-0.2835	0.6594	0.6606	0.08465	-0.124	1.0942	2.6667	0.3505	0.4399	0.85055	0.94995	1.4186	0.697	3.4196	0.8581	1.60185	0.6079	0.24965	0.4277	1.5693	-0.41315	0.79505	0.7206	1.55985	-0.369	0.48645	1.06725	0.65725	0.659	1.11685	3.7898	0.65095	0.8557	0.591	1.6356	-0.0658	0.74775	0.2403	-0.0479499999999999	0.0662	1.0137	0.29475	0.71625	0.47035	0.67935	0.6515	0.65745	0.1254	0.6071	0.25315	-0.467	-0.1769	0.0582	0.5665	0.7171	0.19375	0.79405	0.38655	1.31355	0.36875	0.13545	0.66165	0.18795	1.156	0.2331	1.38655	0.6072	-1.81155	-0.0587	0.24225	0.1303	-0.13005	0.80255	0.2883	0.3209	0.22335	-0.9555	0.8593	0.2053	-0.1009	1.545	0.38275	0.95425	-0.21685	0.0104500000000001	-0.0851999999999999	0.2509	-0.11455	0.24195	0.48	0.8348	0.38325	0.33375	-0.41135	0.3839	0.5767	4.0536	0.67905	0.69525	0.5983	0.2406	0.13695	0.38975	0.66315	0.55195	0.33025	0.1567	0.5249	-0.0111	0.04195	0.32285	3.03495	0.6145	-0.3609	-0.2161	0.0722	0.321	0.1388	0.826	0.60685	0.89415	0.54085	0.23795	0.73435	-0.2268	0.33405	0.65355	1.0622	0.1608	2.1096	-0.3191	0.0752	0.33715	0.14625	4.21075	0.64235	0.7618	0.9872	-0.02275	0.20875	-0.22785	0.31275	0.5209	0.2353	0.2825	0.38575	-0.75945	-0.7911	-0.20575	-0.55645	1.2972	0.57775	0.53405	0.44055	0.1615	-0.17985	-5.61275	-1.2757	0.4531	-0.32565	0.39275	0.1658	-0.01575	0.95285	0.05665	-0.39125	-0.13345	-0.62195	0.28815	0.44955	0.38565	-0.13055	3.4947	-0.10275	0.4952	-0.2124	-0.46605	0.97145	-1.0405	-0.66435	-0.17575	0.67315	0.8361	-1.8238	-0.57265	-1.016	-0.21675	0.31815	0.6317	0.4497	0.82895	0.06205	-0.4386	-0.78325	-0.1124	-0.80985	0.4886	-5.2876	0.4185	0.9705	0.69555	0.5109	-0.13125	1.9141	-0.6254	0.22835	-0.03725	-0.18595	0.60685	2.01175	1.49455	0.81995	0.57985	-0.0223	-0.09415	0.22675	1.09615	-0.58505	-0.6594	1.1914	2.42455	0.2442	-0.12775	0.8692	0.94665	0.63445	0.1283	0.03055	1.50335	1.57455	0.3232	3.8555	-0.3995	-0.55245	1.58135	-3.6494	-0.36215	-1.77915	0.5567	1.0973	0.4467	1.936	0.9329	0.86645	1.24095	0.1667	0.8506	1.1056	-0.30065	0.80115	0.5002	0.334150000000001	1.77005	1.21575	-0.37145	-1.06625	2.4098	0.0663499999999999	-0.0918	0.9382	0.42005	0.6371	-0.20965	0.0281	-0.3369	0.8017	0.5161	2.97765	1.88145	3.0823	1.21585	-1.50375	4.151	1.2209	1.2174	1.12865	4.74865	3.176	-0.4572	-0.0042999999999999	0.75065	1.1523	2.78655	0.69555	1.1754	0.62775	0.63155	0.0124499999999999	0.87195	0.53135	0.0785	-0.7528	1.10435	1.27395	-1.2271	0.60925	0.1295	1.5074	0.74575	0.8386	3.3923	-0.5569	1.00015	0.34135	-0.75325	2.13085	1.77045	-0.3702	0.1827	1.1965	4.99555	1.29895	2.4207	0.733	0.4096	-0.6893	-0.0865499999999998	2.7526	0.9193	-0.57915	0.7259	0.57085	0.82025	0.1102	-0.21895	0.39745	0.1318	0.14265	1.6572	0.6538	-0.1009	2.52235	0.57075	0.50915	-0.2364	-0.0054999999999999	1.20475	0.0547	1.57715	-0.5073	0.1193	-0.6315	0.0231	2.63555	0.3881	-0.3271	1.30205	-0.0436	3.4607	-0.15055	2.6471	0.57265	1.21435	1.19375	0.02635	0.57075	0.4962	-0.19185	0.17915	0.34965	0.38365	-0.3109	-0.1388	0.106	3.7747	-0.19755	2.9787	2.5744	1.2337	-0.2752	-0.0394	1.88655	1.32285	0.344	0.15755	0.2493	0.1069	0.46465	0.58355	0.2763	1.23155	-0.1029	0.5501	0.33925	0.68825	0.4653	-0.9634	1.10535	1.0792	0.14135	-1.3393	0.88135	0.76085	-0.7662	-1.74295	0.1867	0.18425	1.34215	0.90695	-0.16435	-0.1609	-0.4761	0.1966	3.02335	5.304	0.8818	1.5112	0.54895	-0.48015	-0.5856	-0.42055	-0.0362999999999999	0.36245	-0.12725	0.52195	0.43975	0.8049	0.5291	0.0082	2.0068	0.6872	-0.0072	0.47525	0.5094	0.4113	1.76545	0.8439	0.7091	0.3447	1.20925	-0.046	-0.22905	2.5864	1.9109	0.3341	0.05025	1.2856	0.92715	0.271	0.9962	0.931	0.9242	-2.14785	0.832	0.7135	-0.57435	0.7905	-0.6112	-0.49105	0.09405	0.3792	1.82475	-0.7077	0.6735	-0.0278999999999999	0.3562	0.23015	0.3694	-0.2793	0.2625	-0.06955	1.12075	-0.64845	-0.14785	3.36205	0.15425	4.625	-0.74435	0.5605	0.45755	0.0644	3.77345	0.4992	0.87335	1.6506	-0.11085	-0.2339	0.3516	0.17255	-0.1012	0.91	-0.47235	1.08295	2.6206	0.6768	-0.8089	0.52235	1.3052	-0.1575	0.2934	0.0043	0.04675	2.4037	-0.13805	-2.0755	-0.07455	-0.0649000000000001	0.0595000000000002	0.4379	0.13495	-0.70695	2.0079	0.0875	0.6384	-0.1685	0.11205	-0.65715	0.78455	0.3529	4.7974	0.4259	0.72695	0.4972	-0.35445	-0.44875	0.21475	0.42665	0.8289	0.9372	-0.2538	0.3979	-1.26645	-0.06155	-0.1609	0.48325	-0.4364	-0.7416	0.3191	0.14745	-0.8176	-0.03825	0.0065	-0.21885	0.97225	0.21925	0.24225	-0.0761	-1.46395	-0.6718	1.2238	0.11595	2.64675	0.0397	0.39725	-0.18815	-0.73635	2.93545	0.1573	0.34945	0.58405	-0.7355	-1.746	0.303	0.5437	-2.63835	-0.8661	0.25365	0.34515	0.1199	0.8138	-0.29855	-1.31205	0.0698	0.2035	1.36425	2.46415	0.29425	0.04485	1.88885	0.55945	-0.14465	3.84285	0.7472	0.84575	-1.84315	-0.4162	-0.0019499999999999	1.0695	1.04495	0.1908	3.55615	0.6337	-0.6732	0.8115	-1.88055	1.8393	-3.1567	0.9087	0.8923	-1.0922	0.11985	2.2251	0.20015	2.88625	1.5284	0.85485	1.4421	-0.0085000000000001	0.48115	0.14715	-0.02555	1.04705	0.06295	0.68735	0.5674	-0.1615	0.93705	-1.14475	0.3181	-0.17255	0.5957	0.05295	0.82335	-0.27785	-0.0651999999999999	0.14425	3.98815	0.0997999999999999	-0.6047	1.4917	5.4396	-0.1804	0.41035	3.02325	0.0752	-1.28715	0.73955	0.78235	1.2515	0.20825	0.33105	0.65255	0.04775	0.7186	1.6864	-0.2121	-3.7477	-0.707	1.35605	0.4722	0.13945	2.24935	-1.0416	4.3828	0.22715	2.0729	1.14055	4.4993	0.7189	2.0787	1.202	1.70025	0.0761	1.14	0.492	0.3319	1.79485	0.11375	-0.8676	-0.37325	-0.131	1.70865	0.4458	-0.25345	-0.10685	-0.10255	0.83735	-0.12725	0.6174	1.53115	1.0005	1.9295	0.7763	-0.4229	3.1363	0.932	0.4782	2.26015	1.4966	2.17175	2.1461	3.26385	1.0346	0.17495	-0.38235	0.49735	0.934	-0.32895	2.21325	-0.56575	0.3021	-0.271	3.33385	0.3314	-0.0566	0.88425	1.28815	1.3055	0.5444	-1.52425	-0.00125	0.82505	-1.6389	1.10775	-0.0468000000000001	2.60685	1.06715	0.01095	2.6691	0.40265	0.3251	2.79945	-1.06655	-0.14015	1.1615	0.1817	0.4138	0.08325	4.43155	-0.10195	0.21245	2.1441	0.21955	-1.46005	0.1436	-0.0366	-0.6074	0.06545	0.5966	1.0404	0.25945	-0.6872	-0.78085	3.2186	2.8071	0.7386	1.68365	1.4303	0.51365	3.2223	4.7135	0.1669	0.9426	0.3438	0.36405	2.68125	0.7857	0.7402	1.8563	1.47445	0.42625	-0.40305	0.7792	0.95835	0.53345	1.6642	0.2479	0.6114	0.70305	0.58625	1.19365	1.87875	0.27575	-0.24595	1.84375	1.00685	-0.14475	0.76175	0.27375	0.50205	0.18695	3.35025	-0.5035	0.75375	0.18455	0.20205	-0.3975	-0.2887	1.14175	1.1063	0.809	-0.38935	-0.0728	-0.06855	0.2941	1.0729	0.7473	0.15775	0.0996999999999999	0.566	0.2022	4.6286	0.3864	-0.60165	0.22395	3.4303	6.2111	0.23955	0.02635	0.2134	1.23095	-1.7099	2.08005	0.3426	1.4945	3.22365	1.0613	0.78755	0.10025	-0.0342	-0.7666	-1.6835	0.11865	0.51665	-0.09715	-0.09705	-0.0039500000000001	0.56975	0.54325	-0.21085	0.02055	2.08315	0.6317	-0.18675	-0.19105	0.2227	0.28505	0.1692	0.049	-0.4044	-0.12485	0.58025	0.5073	1.9122	0.7535	0.386	1.53195	-2.114	0.28965	-1.14925	0.8313	-0.39395	0.01785	0.3381	-0.0376500000000001	0.7496	2.58515	0.4604	0.4549	0.25195	0.0628000000000001	0.18045	-0.8933	1.239	1.4166	0.299	0.04225	0.0032999999999999	2.05545	3.9464	0.28195	1.34515	0.22075	0.3468	0.24895	0.7103	-0.08005	6.149	0.5961	0.23895	0.14625	0.0346	-0.29995	0.0965	1.47225	-0.1744	0.73485	0.62735	3.16405	0.1801	2.83395	0.6064	0.04295	0.1981	1.0271	-0.2186	1.8329	0.13685	-0.3889	-0.09965	-0.0059499999999999	-3.1922	0.25765	1.9717	0.7175	0.16735	-0.5873	1.7216	0.0415	0.56415	4.2968	-1.1363	0.0018	-0.48505	0.77605	0.6085	-0.91995	0.56095	0.4098	-0.3145	0.23225	0.2217	-0.001	0.09255	0.5093	-0.21595	1.4006	1.62075	1.67735	0.86295	0.28515	1.7674	1.0006	1.38715	-0.19915	0.8401	-0.23585	1.2461	0.83955	0.53945	0.754	0.52015	0.5612	-2.90595	-0.0552	0.7213	1.2647	1.13315	0.41365	1.75555	-1.2298	1.1748	1.3043	0.49695	1.40965	2.65235	2.99125	0.2029	0.0703	0.54855	0.08945	2.88675	0.96635	0.372	0.3451	0.4247	0.1023	0.9842	-0.76445	-0.1607	1.4023	0.08885	4.3016	0.34345	-2.27645	1.94365	-0.73535	-0.30015	-0.32395	2.79135	0.6176	0.26245	-0.04535	0.7035	-0.69525	-0.36345	0.38975	0.2332	0.1665	-3.1191	0.5236	0.51315	0.3552	0.38225	0.4849	0.4917	1.6781	1.9637	0.2757	0.47605	0.4031	-0.5839	0.8447	5.1796	0.98005	-0.5312	0.5336	0.1823	-1.7724	0.1441	0.962	1.7248	0.7494	0.28555	-0.72105	0.6735	0.1229	1.32705	-0.12015	0.35495	0.41375	1.11485	-1.54255	-1.09145	0.05455	-0.9776	0.58465	0.28145	0.27165	4.4552	0.87925	0.49255	-1.156	1.05515	0.2112	0.6084	5.0001	-0.08055	0.71955	1.3414	0.2109	-0.6333	0.44895	0.2075	1.3112	0.81	-0.68745	0.9823	1.3039	0.9385	0.50385	0.9476	1.69625	-0.2166	0.32085	-0.28685	0.27685	2.3242	0.4414	2.58995	0.42955	2.5441	0.53785	-0.1398	0.02445	-0.67835	0.15075	-0.09575	0.75675	0.1488	-0.4383	0.98635	4.84125	0.9738	0.22045	0.7149	0.54735	-0.71165	-0.27695	0.3699	0.7714	1.55405	-0.7587	0.0798	0.7614	0.98205	1.2364	0.08075	3.16865	-0.9735	-0.67905	-0.6617	2.7263	-0.5109	-0.4801	0.70765	0.34405	0.32185	-3.4668	0.3097	4.2424	0.2667	0.4696	-3.61595	0.4112	-1.14415	0.4536	-0.09775	1.0817	-0.26315	3.91125	0.1372	4.1389	-3.3432	0.5203	0.60235	-0.2528	-0.3468	0.55175	0.60805	-0.1939	1.7986	0.2139	1.13595	3.7556	-0.53205	-0.67945	-2.36805	-0.0178499999999999	2.8184	0.87495	-1.1421	1.9696	-0.83655	-0.0505	0.1451	-0.31625	-1.20425	0.11095	1.96245	-0.88575	-0.1872	0.1161	0.6493	-0.07935	2.49425	0.9635	0.37995	0.3809	1.0345	0.0943000000000001	-0.46165	0.2342	-0.0493500000000001	1.17425	0.06755	-1.30595	-0.1136	5.2499	0.71395	-0.1222	5.69365	2.22475	-0.1555	-0.6263	-0.02245	1.7898	1.8552	0.27325	-0.4374	3.02845	-0.4849	0.19245	-0.2136	0.4793	-0.18445	-0.8075	-1.371	0.9493	-0.8614	2.90665	-0.7233	-0.06685	0.0865	3.0242	-0.22055	-1.40585	0.411	0.84345	0.8702	-1.3996	-5.2517	-0.94855	0.1573	0.38265	1.66975	0.37535	0.6405	0.31965	1.18805	0.8799	1.65455	1.36135	0.0403	-0.2129	0.4598	0.17425	-1.27225	0.583	0.1441	-3.13835	-0.0914000000000001	0.1472	0.2186	-0.4024	-0.3259	0.9308	0.02365	0.09695	-0.22875	0.1016	0.36015	0.6483	0.6018	-0.72095	0.29485	3.14085	-0.2747	-0.0453499999999999	0.17195	-0.638	2.1087	-0.0893	0.90425	0.0931	0.0686	-0.32275	1.1641	0.8498	-0.17775	1.02985	1.35285	0.2548	0.0539	2.93035	-0.29765	1.33135	0.6344	-0.021	0.2268	0.1783	-0.07565	0.04735	0.61785	0.3092	-0.1312	0.47075	-1.3105	1.0999	0.4535	0.0824	1.294	2.8588	-0.9723	0.1702	-0.3798	-0.4624	0.4616	0.8302	0.0242	-1.483	-1.1243	0.4199	-0.6632	-0.5894	-0.1083	0.2894	0.0055	0.6092	0.2429	0.0958	0.1799	-0.2404	-0.535	-1.0082	-1.3826	-1.004	0.0018	0.1718	4.0696	-0.3165	1.6464	0.1684	0.8882	0.8112	0.1252	-0.0746	-0.5883	-0.4507	0.8234	-0.6338	0.7764	-0.2404	-0.926	0.3113	-0.4989	0.3235	0.2816	0.221	-0.661	-1.2567	-0.1318	1.7407	0.7346	-0.1893	0.2429	-0.0149	0.434	-0.0611	0.5153	-1.0023	-0.687	0.8007	-0.1406	0.0805	-0.1274	-0.0506	-0.6521	0.872	0.4813	2.5319	1.0973	1.4629	-0.0566	-0.719	-0.3006	-0.6311	0.4388	-0.1554	-0.0353	0.5293	-0.549	0.1814	-0.2858	0.0169	-0.8664	0.8665	0.0689	-0.5698	0.6311	0.6814	0.176	-0.2059	0.1998	0.2083	-0.1809	-0.1672	0.2324	1.131	0.9523	-0.0519	-2.3725	0.069	1.4494	-0.7438	1.7715	-1.2409	1.8238	0.3146	-0.3833	0.6252	0.0273	0.1774	-0.614	-0.1259	-0.8877	0.9032	-0.3405	-0.1847	-1.0468	-0.3252	2.8457	-1.125	0.1727	-0.6578	-0.3879	0.1957	1.3112	6.1161	0.4126	-1.4863	0.4012	0.9139	1.801	-1.166	1.2489	-0.2777	0.2228	0.371	-1.2554	0.199	0.1803	-1.3441	0.3103	1.3694	0.5298	2.8401	-1.0295	0.9035	-0.1713	0.4675	-0.3885	-1.7945	2.2059	-0.8383	0.1874	-0.3242	0.2156	-0.2556	0.0509	0.0541	0.1783	-0.0809	0.1845	-0.3335	0.0824	0.7128	3.6017	-0.1961	-0.0038	-0.2542	-0.0773	2.2686	0.2706	1.4109	0.2222	-0.3495	-0.2391	0.819	0.8149	-0.7918	0.2491	-0.0255	1.3901	0.1703	-0.6211	1.5103	1.4078	1.7477	-0.5724	0.6477	-0.3987	2.9156	-0.568	3.8521	0.8324	0.8242	0.5269	-1.3282	3.2397	0.2419	-0.2197	-1.7455	0.0404	1.6118	3.3793	2.8065	0.4091	0.8395	0.5459	-0.6348	-0.8876	2.5112	0.6808	4.3168	1.7907	0.1288	2.7728	0.0905	2.8198	0.8268	0.5427	0.4923	0.8548	-0.0739	0.0229	-0.6041	-0.1975	0.0303	-1.4583	0.1736	0.6433	1.6341	-0.6543	-1.9332	-1.0421	2.6736	1.297	0.4297	0.2907	0.0524	3.3755	-0.1379	-2.0559	1.6732	0.387	0.1184	0.0954	-1.6439	0.8492	0.8082	2.3874	-0.3398	0.3811	0.4993	3.7228	-1.603	-0.7114	-1.1306	0.752	0.0616	0.6111	1.4067	0.0095	-0.4298	0.3529	0.5659	-3.1336	1.167	0.0074	0.4647	0.3747	2.2843	0.5008	-0.3527	0.0842	2.1525	-0.2358	0.462	0.2501	-1.1022	-0.7585	1.8986	1.5176	-0.744	0.5567	0.3058	0.8644	0.4203	0.4697	-0.0672	0.6975	0.199	-1.3757	0.0783	-0.033	-0.1599	0.4763	-0.7702	0.0735	0.3505	1.8175	1.3327	-0.3439	0.5903	0.0072	-0.3872	0.2451	0.6442	-0.3694	-0.9302	-1.8714	0.2708	-0.6971	1.0038	0.1402	-0.013	2.2504	-2.0711	-0.237	0.738	0.2206	-1.0051	-0.4641	0.257	0.0608	1.108	3.0268	1.1904	0.3472	-0.3292	0.3108	-0.2078	-0.1911	-4.1935	-0.2894	0.1091	0.1001	0.0064	0.0947	-0.1808	0.0883	0.0665	-1.1295	-0.7517	0.6145	-0.2135	0.6683	-0.3068	-0.0342	1.536	0.5315	0.1802	-0.3113	0.2013	0.8912	1.0985	0.3391	1.3927	-0.0752	0.1193	0.7906	-0.0634	0.1536	-5.4103	-0.0934	-0.6967	-0.4736	-0.1862	-0.6023	0.37	0.3015	1.0351	-0.0129	0.4135	-0.5682	0.2679	0.6272	-0.0801	-0.1342	1.0113	-0.1031	0.2958	-0.0062	-0.4248	-0.2537	-0.0951	-0.9507	-0.0237	-0.2382	1.3275	-0.4175	-0.1229	-0.884	-0.3197	1.2772	0.821	-1.8412	1.157	-0.251	-0.1195	-0.1058	-0.2785	0.292	0.2233	-0.9384	-0.0506	-3.1205	-0.0985	-0.8368	0.1244	-2.5421	-0.8248	0.8805	-1.0105	-1.2594	-0.4796	-1.2149	0.3618	-0.4231	0.3672	-0.0767	0.4544	1.4631	-0.6864	-0.2954	-0.4062	-0.2301	0.0879	-0.6783	-0.0184	-1.0395	0.3956	2.5888	0.08	0.4577	0.6998	1.9385	-0.4954	0.5289	0.319	0.157	-1.0351	0.7089	0.1013	0.0657	-0.0188	-1.5777	0.8627	-2.8893	0.0561	0.1874	0.306	0.2877	0.3201	0.2944	0.2502	-1.4697	3.6831	0.6965	0.7675	-0.0116	0.0051	1.5844	0.3095	2.4294	1.8631	-0.6833	2.5581	0.5341	-0.9847	-0.1696	-0.4856	1.0869	-2.0043	-0.126	-0.6405	2.1756	-1.788	-3.6481	0.2293	-3.336	0.8334	-0.1957	0.5553	-0.0542	0.3376	0.1339	0.0823	-0.0118	2.324	-0.0766	0.3786	-0.1382	-0.5521	-2.2371	-0.0598	0.5253	-0.6548	1.1657	0.6075	2.9045	2.4946	0.9217	-0.3589	-2.5586	-0.7822	-0.0282	-0.325	-0.1826	0.756	-0.0849	0.1076	-0.0	-0.3322	2.8399	-0.2021	0.4558	-0.3867	0.0724	-0.5338	0.5198	-0.2298	1.3426	-0.6115	-0.0595	0.0009	0.5077	-0.0394	0.0346	-0.38	-0.6408	-0.5289	1.2795	1.123	-3.3829	0.7154	0.3634	0.5689	0.858	-0.1632	0.2628	0.6004	1.5169	-4.8479	5.7477	3.4857	-0.3151	2.2675	-1.3565	-1.1548	0.7436	0.0798	0.3383	-1.4949	-0.0443	1.07	1.8673	-0.3714	3.3171	-2.3882	-0.0188	-0.1268	1.6163	1.1535	-0.2594	2.8766	3.5755	-0.4894	-0.4564	-0.6988	0.066	-0.9532	-0.3148	0.8382	1.5557	-2.3732	0.2194	0.955	0.7399	1.4053	0.0297	0.5874	0.5666	-0.1168	3.4078	0.1837	2.321	6.6252	0.3906	2.0147	0.2722	0.6936	-0.689	-1.4188	-0.8793	0.6168	2.9381	1.8925	1.5739	1.1318	0.4716	3.7084	-0.8177	3.5671	-0.0996	0.7305	1.5419	1.3895	-0.5467	0.4947	2.8932	1.5021	1.9527	-0.4024	-0.4752	0.0816	0.0151	-2.3619	0.2173	0.3429	0.4658	1.0226	0.1831	0.1352	-0.1366	0.1313	0.4486	3.1843	-0.941	0.3951	0.5622	0.2937	-0.2521	0.5325	0.6303	0.7345	0.6405	0.4199	0.0629	1.1119	-0.5242	0.8298	0.511	0.7119	-0.0329	0.6136	0.1854	0.5253	0.3176	-1.0963	0.1035	0.759	0.8209	3.5129	0.539	-0.0177	0.1492	0.843	-0.1136	0.1796	0.1846	0.2298	0.4865	-0.0254	0.189	0.6646	-0.0122	-0.1038	-0.7893	-0.0959	0.0583	2.9213	-0.1091	0.0569	-0.2107	0.3511	-0.0491	0.07	0.6515	-0.1867	0.8987	-0.2541	0.1532	0.3406	1.7194	0.0781	0.9247	0.1917	-3.6581	1.5436	0.3434	-0.1174	0.5507	0.3338	0.6203	0.3664	0.3511	-0.0988	-0.3263	0.3197	-0.7274	0.8182	-1.9603	0.6145	0.2499	-1.2945	-0.7896	-0.5608	0.3262	-0.2675	0.1224	0.4107	0.4303	-0.1734	0.3081	0.909	0.5702	-2.2164	-0.2537	-0.3157	0.2626	0.8497	0.2016	0.4728	0.5474	-0.0308	0.5433	0.1132	0.2015	-0.1542	0.2569	0.0419	0.1692	0.7007	1.5793	1.3352	1.4896	-0.0052	-0.0692	-0.2774	0.8524	-0.4479	-0.9318	-0.4103	0.5538	0.1215	0.0052	0.5624	0.369	0.568	0.5274	1.1495	0.4447	0.8514	0.8606	0.3199	0.8763	-0.1086	1.4461	0.5863	0.2605	1.3456	0.7743	-1.6383	-0.2801	1.118	0.2346	-0.9421	0.4384	1.376	0.0188	-0.4842	-2.1538	0.4918	0.9809	0.5858	0.4507	1.4609	2.3394	-0.4604	0.8189	1.026	0.4658	0.2155	0.8339	0.3186	2.1661	0.5022	0.65	-0.019	0.0925	1.1881	0.8892	-0.6458	0.363	-0.0792	0.7606	0.3576	-1.9215	-0.5465	0.3948	0.5722	0.3318	-0.1187	-0.1785	-0.9999	1.4184	0.4921	1.496	1.71	2.0577	-0.6923	-0.2714	-0.0767	0.7817	-0.9603	-0.5355	1.4533	-0.6725	0.9908	0.4874	0.1944	1.3383	-0.6349	0.8986	2.1921	1.079	0.4094	1.3387	-0.099	-0.4376	-0.0878	3.469	0.8448	-0.9654	-0.9905	-1.0181	-1.2295	-0.0427	0.5683	0.0027	0.379	-0.535	0.6061	-0.0003	0.3001	-0.4447	5.3237	-2.5594	0.1874	0.0248	0.909	-0.2973	0.4793	0.7619	-0.5667	0.3272	-0.3821	-1.3343	0.6304	0.2336	-0.0737	0.9813	0.5197	-2.1361	0.1379	0.4624	0.5602	-0.1342	-1.2504	1.0376	-2.2065	0.0384	-0.14	0.2678	-0.4494	-1.0295	-1.5803	0.2662	-0.1162	0.1786	-0.2969	0.1506	0.528	-0.18	-1.4133	0.1584	0.7799	-1.1343	0.0752	-0.626	-1.0053	-0.3717	0.4878	-0.6487	0.6177	0.9019	0.105	0.347	-0.5086	-0.0357	-0.4675	-0.138	-0.0141	-1.5742	2.0072	1.2869	-0.2115	0.8942	0.1686	-0.7707	1.5685	-1.1508	-0.0056	0.5211	-1.7908	0.0657	0.1973	-0.1268	0.4141	-1.3843	-0.4158	0.0902	-0.3208	-0.2119	-0.0586	0.1656	0.0705	0.2833	0.3507	0.0563	0.3678	0.2735	-0.0004	0.0133	1.1669	-1.4467	1.6894	-0.3471	0.043	0.4728	-0.2165	0.369	-0.0939	1.5249	0.9433	-0.2576	0.7874	0.4018	0.3638	0.4472	0.3552	0.445	0.3798	0.0092	0.3219	-1.0637	-0.8326	0.8336	0.3209	0.1879	-0.0507	0.3019	0.2218	-0.0409	0.6553	-0.8135	1.8014	-0.0457	0.2953	2.5871	0.2296	-0.2314	0.5681	-0.0718	-0.1669	0.6873	0.7493	1.5009	1.1008	0.0924	-0.0891	0.036	0.5095	1.3677	0.6208	0.3303	2.1241	0.0653	-0.3775	-0.0672	-0.1415	-0.1425	0.4968	0.2884	0.7355	3.8207	-0.4268	1.1593	0.6113	3.4988	-0.6459	0.2122	1.5221	0.8972	0.9645	0.1627	-0.2736	0.0576	0.8582	-0.2462	1.0377	0.2879	-0.0006	-0.1466	1.2818	1.2285	0.267	-0.0235	-0.3221	1.7552	1.5441	-0.3055	-0.0084	-0.8815	-0.6613	-0.4604	-0.1474	1.491	-0.1114	0.6672	0.7201	-0.1391	-0.194	-1.4455	-0.4111	-0.0529	-0.124	1.0609	1.5098	-0.5613	0.0507	-0.2398	0.1545	-0.3576	-0.0018	-0.0585	0.3361	-0.8175	-0.3255	-0.2778	0.4695	0.6356	3.4805	-0.073	1.3298	-0.4517	-0.1959	-0.1576	-0.0027	1.6897	1.5069	0.2669	0.1141	-0.0049	-1.2879	0.2513	-0.1953	-1.1372	0.8604	-5.6561	4.4934	-0.8491	-0.0929	0.7758	0.8165	0.6597	0.5148	-0.2002	-0.1696	5.345	-0.1212	0.1651	-0.975	-0.1472	3.1388	3.8096	0.5453	0.6476	0.5055	3.1183	0.6826	0.0989	4.6255	0.6845	1.9848	-2.0458	1.4271	1.1298	0.0013	-0.2606	-0.2422	-0.6554	0.195	0.0003	0.9948	0.2339	0.0471	-0.3068	0.3442	-0.3093	0.2589	-0.3205	-1.3465	0.0044	0.2319	0.4317	0.9453	-0.5362	0.8999	0.3428	-0.0567	0.4624	-0.0509	1.3036	-0.1118	-0.0097	0.6056	-2.8956	1.0463	1.0032	0.4177	0.2711	-0.0314	0.955	-0.3896	0.9314	-0.2299	0.1805	-0.295	0.5704	-0.4754	0.7091	0.4332	0.2109	1.1679	0.2264	0.0584	0.6017	0.495	0.5103	-0.0231	-0.3605	0.413	0.3635	-0.0045	-1.4037	0.3351	-1.2475	-0.4454	0.0614	0.1261	0.8209	0.522	1.0372	1.2271	0.6282	0.2501	-0.7043	0.5551	-4.7531	0.254	1.3429	-1.8964	0.4548	-0.2918	4.4318	0.4406	0.2578	0.9643	-0.0809	-0.0361	0.2954	0.2533	-0.0924	0.0153	0.1562	1.681	0.5534	-0.6582	0.7827	0.6329	0.369	-0.0672	0.4751	0.6365	0.6269	-0.0405	-0.3488	0.0542	0.4423	0.3599	0.4533	0.0435	-0.7135	0.3362	-0.2713	0.7991	-1.6091	0.285	0.1566	-0.3914	0.3193	-0.9	0.9141	-0.0364	-0.1864	1.5769	2.3823	0.0194	0.4026	-0.458	0.6083	0.8995	0.1003	-1.9062	0.7227	-0.1593	1.0445	1.2379	-0.2695	-0.0716	-0.4942	1.3815	-0.364	-0.249	0.5459	0.8945	-7.3958	-0.7947	0.4755	-0.3569	-1.5566	1.0746	3.9451	0.858	0.3782	-0.0603	0.0008	0.5997	-0.175	-0.4944	0.3257	-0.9301	0.0673	0.6285	1.2337	-0.8258	0.9201	0.0106	0.9715	-0.4226	-1.0908	0.8428	-0.0118	2.258	-0.6056	-0.7942	0.3352	-0.4424	2.6322	-1.3537	0.7081	0.6711	-0.0602	1.2476	1.0784	-0.5646	-1.8495	-0.1525	-0.2779	0.4036	0.6394	0.5564	2.0192	0.5028	-0.3905	-1.9666	0.2926	-0.2914	-0.0193	0.0099	-0.0863	0.0371	0.1713	0.4306	-0.6195	0.0304	-0.0476	-2.0848	0.2345	0.6561	0.0271	1.0181	-0.9828	0.0457	-1.8301	-0.4207	0.6163	1.8727	-0.5282	0.3884	-0.4367	1.5249	0.2714	0.4325	3.1941	0.3211	0.3746	0.2558	-0.1124	-0.0163	0.1178	0.3844	0.272	0.0102	1.5704	0.1389	-0.5343	-0.1588	-0.6589	0.6021	-0.0067	-0.0761	0.0383	-0.624	-0.1405	-0.5946	-0.5566	1.1955	0.8989	-0.5992	0.5725	-0.1131	0.1318	1.4342	-0.0059	0.0301	-0.1852	1.4848	-0.1015	-0.0066	0.0767	0.6075	0.3336	0.1236	0.2706	0.4533	0.5845	-1.0295	-0.2056	0.5465	0.3696	1.8963	0.6227	0.3047	0.2085	0.216	2.9888	2.7691	-0.0529	1.0658	1.294	0.0668	0.9449	-0.0549	0.5344	-0.0754	0.2303	0.3992	0.9308	0.9684	-0.851	0.0363	0.5371	-0.6358	0.0411	0.897	-0.7919	-0.9533	1.296	0.1003	3.2752	2.2076	0.4352	2.3102	-0.2016	3.9408	-1.8349	-0.0159	0.4065	-0.6471	0.4231	1.5276	0.0669	1.3191	1.8121	-0.3918	1.1203	0.8543	0.3228	-0.9705	4.5823	0.0737	-0.7177	3.7599	0.2301	-0.1453	1.0757	0.2476	0.0399	1.5435	2.3554	0.4094	0.8431	1.9115	0.9928	2.0527	-0.5146	5.9074	0.3873	0.1305	1.9591	0.5568	2.2057	0.7131	0.5709	2.0492	-0.4213	1.9342	0.333	-1.9665	-0.1776	-0.5368	-0.0792	0.0056	0.7407	1.3682	0.473	-5.9894	1.064	-2.0194	-0.3113	0.3272	-0.8107	-0.3299	0.0703	-0.2429	-0.5529	0.9463	1.7389	0.5359	0.7187	1.3329	0.1763	0.7346	-1.7728
252_6-month	0.2602	-1.3884	0.4828	0.0433	0.4529	-0.1699	-0.5173	-0.5883	0.1656	-1.2885	-0.4248	0.925	0.7367	-0.2157	0.6897	-0.3358	0.2148	-0.6682	-0.3786	0.1853	-0.395	-0.1189	2.4578	0.3731	0.2106	1.2255	-0.0292	0.8848	-0.3919	0.635	-0.3422	0.0411	1.0017	1.1136	0.2232	3.0369	2.4867	0.1727	-0.4368	0.2564	1.7044	1.0005	0.0154	0.2758	0.4904	1.0365	0.0401	3.4301	0.2663	0.4651	0.0925	1.4062	1.0022	0.6194	0.0513	0.0079	0.4085	1.4591	1.2937	0.1865	0.2337	0.6249	2.2257	0.1807	0.746	0.859	0.0002	-0.2251	1.0279	-0.5552	-0.0465	0.9835	1.1046	1.3379	-0.4991	-0.3371	0.7426	3.1278	0.5008	1.4775	0.6465	1.5821	0.0003	0.3975	1.2366	1.9708	-0.0011	0.4758	3.1423	0.0429	0.8783	1.0924	1.5522	1.3743	2.8498	0.6519	2.6407	0.4074	1.0046	2.3805	2.0827	2.3544	0.2521	1.1004	0.5557	1.0353	2.7796	0.4931	1.1401	0.5886	1.2787	0.1935	1.3294	0.5335	0.5936	0.3171	-0.8636	0.8529	-1.9712	1.2715	-0.0266	1.0572	0.5565	0.5771	0.9179	0.548	1.613	1.3052	2.1491	0.3752	0.3034	0.4937	-0.9438	0.7712	3.7567	0.7825	0.8044	1.2079	1.2014	0.1714	0.497	0.1891	3.002	0.0935	0.2576	1.4699	0.0205	1.1774	0.4742	1.1855	0.4522	2.4264	0.0358	4.009	1.2387	0.7418	4.2622	3.5598	0.6317	0.4586	0.3804	0.4976	0.759	0.6008	-0.5272	1.6681	-0.0972	1.5392	3.616	1.0269	1.875	1.1172	1.1068	1.0987	0.2674	4.9495	1.3038	0.89	0.6033	0.4265	5.2314	0.412	2.0582	0.4437	2.5126	0.079	0.5211	-0.9895	0.6546	0.3035	-0.1756	0.1081	0.8044	0.3446	0.0676	0.4263	-1.0923	1.1068	1.2847	0.3771	1.0671	1.5033	1.1086	0.2151	0.9062	0.4452	0.7058	0.3311	3.8429	0.4318	0.5605	0.7088	-0.3753	-0.9035	0.714	0.3306	5.0112	1.7688	-0.0468	0.5496	0.7275	-0.087	0.5598	0.518	1.3312	1.0502	0.8034	0.4196	0.4261	0.2347	1.3127	0.8439	0.8114	0.6502	0.6264	0.2802	4.5437	0.3565	0.2191	1.406	1.5498	0.442	0.9303	0.8749	0.6275	0.0519	-0.3673	1.4262	2.1795	1.027	0.5788	0.8101	0.6252	0.4167	0.287	4.2751	0.1298	0.0499	0.4901	1.3835	0.8451	0.3095	0.5851	1.4553	0.9328	0.4489	0.5598	0.1496	0.3648	0.1085	0.2029	0.6533	0.9107	0.3041	-1.3998	1.1686	1.0211	1.1317	0.2683	0.6999	0.029	3.1399	0.4626	2.6787	0.637	0.0829	0.1563	0.5587	0.6033	0.4802	2.6637	-0.0279	1.1174	0.273	0.8372	0.4214	0.4057	-0.1425	0.9323	0.3644	-0.0726	0.4876	0.0911	0.6133	0.2814	-1.2215	0.4046	0.1771	0.1214	0.9809	0.5296	0.5724	0.6119	0.3382	1.0364	0.8954	0.7567	0.2929	0.9554	0.2816	-0.1361	1.0763	0.3687	0.8031	-0.1845	-0.3637	0.2329	0.763	0.4939	1.2224	0.6627	0.3889	0.7269	0.477	0.8611	-0.2462	0.9596	-0.14	0.0252	-0.0131	0.421	0.4014	0.7798	0.1646	0.1627	0.4618	0.3548	0.6477	-0.0897	1.7386	0.5856	0.962	0.1609	0.0453	0.3411	0.5003	-0.1981	0.3408	0.5903	0.0098	-0.9809	0.319	3.0911	0.713	0.6396	3.9372	0.1685	0.0977	0.8785	0.2923	-0.2254	-0.1568	-0.3776	-0.1539	0.0112	0.8229	-0.1556	0.4716	-0.4912	0.5245	-0.4828	-5.6505	-0.7548	0.4679	0.319	0.2239	1.069	-0.1937	-0.1571	-0.4043	-0.3502	-0.3659	0.2235	0.2171	0.5292	0.1498	-0.2821	0.3923	-0.6225	0.2847	-0.0619	1.0148	-1.534	-1.3778	-0.204	0.5917	1.1652	0.2716	-1.0406	0.4911	0.2421	0.1915	-0.3389	0.6018	-0.0876	0.0204	-0.2639	-1.238	0.4725	0.4991	-0.7043	-0.5777	-8.5148	0.4316	0.7009	0.4196	-0.773	4.3839	0.985	1.7399	0.149	0.1876	0.7795	2.0021	1.3861	1.6854	0.4456	0.3229	-0.4651	-0.0615	0.6616	0.5433	0.4627	-0.0822	0.9183	1.7414	0.3049	-0.0603	0.4898	1.162	-0.2767	0.4596	0.8996	0.8075	1.9836	0.3415	2.8312	0.0817	2.1008	1.6501	-2.202	0.9458	0.6246	0.0103	1.3826	0.0482	1.205	2.6787	0.4955	2.8584	-0.1643	0.8966	1.5247	0.1777	2.4336	-0.056	0.3231	0.2388	1.6355	0.8562	0.7946	2.6297	0.2592	0.9272	2.7275	0.7666	0.2615	0.1505	1.0469	3.3088	1.5019	1.7312	3.5318	2.6804	2.6755	-0.2724	-0.4714	1.5547	0.2619	2.8967	3.5343	4.0785	3.295	0.9276	0.5165	0.579	1.9504	4.6653	0.2466	0.9863	0.4145	0.2905	0.7712	0.4732	0.6155	1.6946	0.0847	1.13	1.0135	-0.4288	0.9737	0.2397	-0.4628	-0.4576	0.8109	2.6471	0.5666	2.8145	-0.0186	-0.4306	2.6328	3.391	-0.152	-0.793	0.3116	2.4581	2.5256	2.7719	0.5657	-0.411	-0.3098	0.629	3.9316	0.0928	0.4483	2.5517	0.4299	-0.4908	0.0298	0.5294	0.4517	0.2663	0.6463	-0.0953	0.2581	0.0022	1.7101	0.2357	0.6982	0.0645	0.3898	1.5753	0.3821	1.9267	0.7799	0.6853	1.3409	-0.1771	1.4095	0.4954	0.3579	1.6312	0.2737	4.7763	0.0434	3.6733	0.4032	0.3528	0.8129	0.651	-0.12	0.2423	0.0125	0.5974	0.1142	0.1739	0.9945	0.0063	2.6812	1.8445	-0.4189	4.0937	2.6574	0.0611	0.5251	0.529	1.6731	-0.2568	0.5459	0.4913	0.154	1.0034	0.5416	0.4115	0.366	0.5661	0.1675	-0.1883	0.2523	-0.3646	0.0223	-0.2815	-0.0566	0.5873	1.0171	0.1769	0.6044	0.2846	0.6834	3.0571	0.0622	0.8578	1.5321	1.0312	0.2302	0.1472	0.4057	-0.0268	4.3383	1.0166	1.1119	1.5747	1.9571	-0.094	2.4194	0.674	-0.057	0.4766	1.0876	0.2683	0.3366	0.9715	0.7134	-0.1965	0.1931	2.9317	0.3377	0.6913	0.2209	-0.134	-0.1081	0.7447	0.0516	-0.3473	3.9345	0.2711	0.7513	1.3657	3.8792	-0.5494	0.2644	1.4483	0.5489	0.2505	2.9064	0.9202	0.2028	0.5471	1.2299	0.8441	-0.3795	1.6136	-0.1032	0.4065	-0.5638	0.0495	3.9957	0.3684	1.5892	-0.4569	0.5666	-0.1643	0.5655	-0.4405	0.8189	0.3307	0.8336	1.2662	1.7708	3.8969	0.9015	1.4867	1.3726	-0.7687	0.4176	1.1026	0.5567	0.3607	0.9106	0.205	0.3248	-0.5249	0.1353	0.4172	-0.0009	0.3498	0.3141	3.8809	5.1206	3.1227	0.4643	0.3005	0.7849	0.1928	0.6698	0.1993	-0.0834	0.0245	0.6844	-1.0088	0.0307	0.8323	0.534	0.1155	-0.1172	-0.9879	3.5941	0.3946	0.3582	0.5992	0.7165	0.9779	0.3599	0.5885	0.6842	3.3713	-0.3116	1.1153	0.2591	-0.0114	-0.6298	0.1917	0.205	3.8506	-0.2275	-0.0398	-0.4258	0.2197	-0.4902	-0.1728	-1.4176	-1.5618	0.7018	-0.0625	-1.2229	0.2434	-0.2238	0.2485	-0.5645	0.4111	1.9419	-0.1437	-0.3606	0.5795	0.478	0.726	-0.5717	-0.2258	0.8562	0.0136	-0.5492	0.3488	0.1675	0.4511	0.5203	-0.9175	-0.248	-0.3536	1.6197	-2.0848	-0.0446	0.1517	2.7243	0.676	0.6694	0.0688	-1.6737	0.06	-0.4408	1.3435	0.8971	1.431	0.2898	-0.124	0.5622	-0.0428	5.9619	0.1749	0.3981	-0.5311	-0.3429	0.1337	1.5798	0.8202	-0.2629	0.1914	0.3933	-0.0002	0.463	-1.3196	1.4566	-1.3977	0.3751	2.8593	1.8022	-0.0913	2.5402	1.4134	1.2391	0.3422	-0.157	2.1448	0.1213	0.3134	0.1195	1.8923	0.2173	0.5867	-0.1212	0.4332	0.2723	0.8401	0.5116	0.0402	-0.3687	0.4345	0.3094	0.1815	0.343	1.2855	0.3058	1.7307	0.2479	-0.4556	1.7853	-2.3361	0.4886	1.6421	3.0083	0.7856	0.3605	0.1955	0.5651	2.6619	-0.0034	3.3344	0.7682	-0.0006	2.5119	0.1845	1.9579	-0.4709	0.4533	2.3563	0.7779	0.006	1.0515	-0.2706	2.8667	0.3327	1.2056	1.2676	3.7289	-0.3292	1.7763	0.875	1.9218	0.387	0.7002	0.2343	0.681	3.227	0.4372	-0.3981	1.1687	-0.7319	1.7713	0.8892	0.4284	0.0252	0.2038	0.0733	0.0335	1.1707	3.6995	1.0493	2.7972	0.9413	-0.0562	1.8458	1.8244	-0.1264	2.8529	3.1749	0.2962	2.6746	1.4279	0.5036	0.9093	0.2644	0.992	0.2176	-0.3569	1.0998	0.3608	-0.54	0.0885	0.7778	0.5219	0.4241	0.6913	2.1785	-0.2686	0.8734	-0.6211	0.2648	0.3542	0.1227	1.0795	0.953	0.1265	0.2332	1.7524	1.3196	0.3042	0.6097	3.7973	0.27	0.6297	-0.3338	0.7265	-0.0553	0.4407	1.944	0.319	0.5707	0.5945	0.7453	-0.5535	-0.1072	-0.1905	0.2036	-0.0697	0.2008	0.6957	1.3548	0.0082	0.8068	2.9062	0.8129	-0.1863	-0.4139	0.404	-0.0869	0.2949	2.3062	1.2077	-0.058	0.5478	0.6264	1.2615	0.6276	-0.1327	0.6085	3.8	0.4414	-0.3868	2.4766	-0.1552	1.404	2.5746	0.9393	0.4861	0.9021	1.3599	0.7719	1.4479	-0.1882	0.0601	1.4537	1.6517	0.7335	0.5373	0.0629	0.0834	0.1608	1.5014	0.1663	0.3008	0.1303	0.417	-0.024	0.0195	0.2422	2.3815	-0.3313	-0.0736	0.1473	-0.1923	1.2694	3.0979	0.9973	0.8189	0.7194	-0.1212	-0.085	2.9474	0.9783	-0.2177	-0.1423	1.7123	-0.337	0.6671	0.1981	-0.2781	1.0674	1.5602	0.8116	0.6488	1.9135	1.2124	2.0759	0.1144	0.4466	1.9738	0.2028	-0.2213	0.2731	-0.2131	-0.7686	0.569	0.2919	1.9284	0.0615	0.415	-0.1973	0.1858	0.434	0.0379	-0.4489	-0.4176	-0.4294	0.4567	0.0621	-0.3469	0.009	-0.1164	0.4222	1.464	0.1234	-0.0588	1.2877	0.035	-0.1394	-0.0426	0.2007	0.623	0.1252	0.0652	-0.6335	0.3601	-0.3401	0.6721	0.0995	0.83	-0.2678	1.2586	-0.2528	1.2143	0.3553	0.5128	0.8344	0.2336	3.2651	0.0018	0.5553	1.7408	0.4411	0.4827	0.0506	0.2086	0.3137	0.5885	1.1286	1.7174	0.0896	0.2124	1.1684	0.6865	1.3621	0.3133	0.7385	0.3293	1.645	-1.0848	0.4783	-0.3534	-0.1142	0.7611	0.2097	-0.4351	0.288	0.2812	1.2429	-0.1275	0.7769	-4.0784	0.9665	0.384	0.53	-0.131	0.6875	2.2249	1.2687	-0.0191	0.3943	-0.1424	0.0742	-3.4642	1.4484	-0.4613	-0.3796	0.2073	0.3687	0.9695	0.5247	0.9943	0.1363	-0.0628	1.0841	0.6283	0.9204	0.623	0.7186	0.1656	0.1569	2.3768	0.9087	0.8334	0.7347	-0.0868	1.1046	0.0651	-1.3259	0.9929	-0.4256	0.8162	-0.5188	-4.0769	1.0171	0.856	0.8817	2.2435	-0.049	2.0458	-0.2521	1.7272	1.2073	0.2945	-0.3101	0.8889	0.989	0.8607	-1.1118	0.13	0.0236	1.0681	1.5664	0.3571	2.6399	0.2826	0.7685	1.2589	-0.5988	-0.5793	1.2922	-0.8676	0.9305	1.1588	-3.8091	3.4008	-0.2705	0.5617	0.6088	3.6973	0.5574	0.6345	0.304	-2.2843	-0.3729	1.123	0.0607	1.0801	0.1976	-0.2124	0.1199	0.2652	0.069	-0.0674	0.0243	0.1814	0.8549	-0.3811	-0.1739	0.4997	0.3944	0.2056	0.7702	2.67	2.3984	0.2874	1.7012	1.0611	-0.2237	0.5643	-1.0611	3.1448	2.0968	2.6427	1.1983	0.083	0.4106	1.338	1.8594	0.3055	-0.3071	2.6404	-1.4111	0.8225	0.1404	-0.1527	0.3493	0.9544	-0.0386	0.4402	0.3988	0.2047	-1.5008	0.71	1.0137	-0.889	2.6746	0.2994	0.4089	1.8554	0.1108	0.5861	1.0246	0.1758	1.9338	2.3603	0.1904	-1.3007	2.4901	1.3168	-0.1541	2.8189	0.8629	0.6124	0.4	0.2397	1.2743	3.3414	-0.0536	4.3083	0.9685	0.4682	0.9547	0.6509	0.0216	-2.2942	-0.0397	0.3097	0.2512	-0.0486	0.4764	-0.3009	1.9966	2.535	0.1991	0.9826	-0.189	-0.4292	-0.1893	0.0319	1.8596	2.5084	-0.2258	0.2787	0.1894	0.3249	2.9558	0.298	1.0051	-1.582	-0.308	-1.3147	1.9321	0.1563	-0.712	-0.1966	0.433	0.2869	0.2411	0.5072	2.5777	2.2045	-0.1845	0.6312	0.1718	1.1933	0.5905	-0.1096	0.5833	0.5741	0.4073	-0.5958	5.5372	-0.776	0.2286	0.0526	1.4241	0.2028	0.2979	0.8616	-0.7182	3.2631	0.0782	-0.5806	2.5007	0.1145	-0.328	-1.22	1.4173	0.9408	-0.9765	-0.1803	0.8704	-0.043	0.2641	0.8717	0.3189	0.4043	0.1746	1.0023	0.1104	-0.1989	0.0804	0.2381	0.3578	4.3737	-0.2577	-0.3052	0.0042	0.2498	-0.1499	0.8429	-0.1776	1.2471	-0.3351	0.6154	0.4084	0.9125	0.0705	1.1146	-0.2729	2.0355	1.5319	-0.4307	1.4728	0.5876	0.0927	2.7754	0.0295	0.5648	0.3896	0.7444	0.1359	0.3113	0.4878	-0.4433	1.1422	-1.1855	0.1474	1.2829	1.2202	-0.2283	0.3611	0.3992	0.3839	0.2084	-0.0204	-0.1865	0.534	-0.1035	-0.546	-3.3255	0.3599	-0.0796	0.1354	0.9758	1.7187	0.6338	0.0971	0.391	2.9522	2.3775	3.0151	0.1314	0.6327	-0.1183	0.4815	0.0343	0.0593	0.65	-4.0228	0.4961	0.2198	0.3393	0.6208	0.5747	0.8854	0.3426	0.4199	-0.2061	-0.137	0.2073	0.3807	-0.7951	-0.2046	0.6179	3.2268	-0.0823	1.261	0.0078	0.7799	3.9446	-0.0865	0.6954	0.3705	-0.1384	0.3577	0.6863	1.891	0.8106	0.6257	0.994	-0.1597	0.0764	1.879	-0.2632	3.8512	1.3617	0.1991	0.7645	0.8956	0.3368	0.635	0.174	0.9626	-0.3362	0.2423	0.7744	-1.0081	0.2858	0.0163	0.2301	0.2959	-0.1585	-0.4693	-0.2575	-0.4705	-0.2916	2.9163	0.9009	-0.0416	0.1877	0.1412	-0.012	-0.9554	0.0973	-1.4013	-0.6075	-0.9682	0.4426	0.4645	-0.0762	-0.203	-0.479	-0.0546	-0.1868	0.0068	-0.0494	0.1218	2.7361	-0.238	-1.0278	0.1133	0.769	0.2622	-0.978	0.3399	-0.304	-0.2858	0.1837	0.3854	0.1611	0.9517	-0.9223	-0.8301	-0.0904	0.3865	0.1553	1.043	0.2146	-0.1373	0.304	1.387	0.2293	0.0299	-0.1364	-0.0729	0.7094	0.3629	0.7761	-0.1347	-0.8908	0.4161	-0.3886	0.5622	-0.6108	0.4351	-0.2598	0.2728	2.375	2.2875	0.2434	3.8112	-0.0975	0.2836	2.6778	-0.5207	0.1052	-0.4683	-0.1677	0.6627	-0.5976	0.4903	-0.1425	-0.5008	-0.4973	-0.098	0.1937	0.1789	0.9158	0.4338	1.0595	6.3901	0.3281	0.3117	-1.3803	0.051	2.3422	2.2246	1.1555	-0.2817	0.6249	2.3527	-0.4808	0.1689	1.0696	0.4179	1.8335	-0.2579	-1.214	1.2174	0.552	0.2038	0.3478	-0.6798	0.0702	0.9029	0.463	-0.078	-1.5178	1.3343	1.9306	4.2196	0.5608	-0.7549	0.1376	-0.0618	0.1228	2.3479	-0.8351	1.4149	3.4579	0.5426	4.3802	-0.5625	2.4377	0.482	-0.003	1.3743	-0.7552	-0.3318	2.4251	-1.9648	1.0023	0.9351	0.499	-0.8326	-0.4773	0.9961	1.2095	0.2505	0.1241	-2.7679	0.1204	-0.8954	0.5049	-1.1356	0.2823	0.1492	1.134	-1.1353	0.6644	0.55	0.3175	-0.3045	1.0373	1.772	1.2371	0.5305	1.9583	1.9233	0.7788	1.4473	0.3253	1.4676	0.3107	0.045	-0.1734	2.0592	0.6318	-0.3385	-0.0931	0.8461	0.5013	0.9724	0.7916	1.9345	4.0837	3.5094	1.5189	1.0768	0.4985	-0.197	-0.5215	2.5634	1.5548	3.1535	1.6945	0.1126	3.1975	0.3218	-0.167	-1.1789	0.286	6.0333	1.3272	1.7817	0.5406	0.9712	0.5432	1.3639	-0.446	2.315	0.4463	2.0819	4.0346	0.5831	1.879	2.1705	4.4276	0.4788	1.885	0.7866	1.7606	0.2304	1.1015	-1.9249	0.2899	0.3425	-0.1241	1.7393	-0.8478	3.0273	0.686	-1.7281	1.7068	2.0657	1.8899	0.4542	1.053	-2.0665	3.8025	0.8702	-0.4733	1.5808	0.5761	-0.1856	0.2215	1.927	2.6119	0.1626	0.891	0.9048	1.2928	0.1326	2.1899	-1.1727	0.4616	-1.807	1.0683	2.2566	1.1899	1.4801	0.497	0.3214	-0.5473	1.1951	-1.9825	1.5394	-0.0065	-0.3377	0.1265	5.0453	0.3434	0.2404	0.3657	3.0911	-0.5783	1.6965	0.1098	0.2497	0.6591	4.979	1.5946	0.0143	0.3856	4.5017	2.2874	0.1056	2.7812	0.2814	0.4354	0.2974	0.0713	-0.2097	0.909	0.2973	1.0912	0.3118	0.2591	1.5476	4.7029	-0.4686	0.0442	1.638	0.3653	0.5528	2.3436	2.9233	0.8442	-0.1363	-1.6274	0.1616	-0.0412	0.4324	-0.0252	0.0227	0.797	1.0011	-0.2921	2.0723	-0.4454	-0.9557	0.6273	0.7375	0.0868	2.4088	6.5221	1.1935	0.4428	0.0015	2.4665	0.7187	0.6018	-2.3083	1.0288	0.1741	1.1022	0.6338	-0.0483	-0.0658	0.5022	0.3676	-0.301	0.4805	0.7174	0.0978	4.1659	0.4838	-0.0308	0.8404	0.5081	0.8304	2.7208	1.3339	0.3352	0.616	0.8192	0.9199	1.0462	0.3086	0.3728	0.7729	0.5786	-0.8519	-0.6294	0.2745	-0.2482	0.22	-0.3465	0.1201	1.6202	-1.8448	-0.7012	-0.2439	-0.649	0.1538	-0.4361	-0.0162	-0.3229	0.4001	-1.0635	0.267	-0.6113	-0.427	-1.2771	0.8617	0.7412	0.2108	0.2822	-1.3608	-0.2617	0.7705	-0.2736	0.0192	0.4498	-0.1987	-0.0384	-0.1894	0.8461	0.2167	0.0677	0.4192	0.2959	0.0774	0.3546	-0.7953	0.1884	0.5705	1.8064	0.1672	0.2599	-0.9774	0.0186	0.1823	0.2706	-0.9036	-0.9073	0.01	0.5513	0.0638	0.1973	0.7905	0.6773	0.4676	0.6989	-0.6691	0.2892	-0.7247	0.2919	-0.5401	-1.0347	0.7597	-0.2892	1.2075	1.1958	0.0591	0.5318	0.0603	0.0707	0.6038	1.9289	-0.3756	0.1279	0.1929	4.036	0.0462	0.3033	0.772	-1.0475	-0.7298	2.045	0.5418	-0.6137	0.0082	-0.5625	0.2464	0.731	0.6193	0.1318	0.3073	0.2133	2.9221	3.9274	0.6899	0.8348	4.7624	-0.4468	0.5134	1.7772	-0.1555	0.0059	-0.2586	1.5832	3.973	-0.4865	-0.4883	2.5492	0.9602	-2.2871	0.9971	-3.4215	1.2916	1.2583	0.0599	-0.2355	-0.9318	0.4353	0.1285	-0.0936	3.3334	0.9727	-0.5583	0.6851	0.3301	-0.5901	0.6787	0.2862	0.399	2.9863	0.0767	1.5624	1.0008	2.9539	-0.0467	1.1364	0.0695	0.1542	0.1004	-0.0093	2.7633	0.765	2.776	0.0907	-0.0994	0.194	-0.5626	-0.1759	-0.2779	0.5363	-0.679	3.6074	0.3817	3.7195	2.3402	0.1934	0.0854	2.9017	0.1094	0.8927	-0.4021	0.2372	-0.1973	4.4498	0.7518	-1.2409	0.394	0.5998	-0.1963	2.9109	0.2572	-0.5239	0.3177	1.5276	-4.3266	0.5934	2.2093	-0.9428	2.5593	0.4414	-2.0053	0.1729	1.2883	0.5091	0.3052	0.5915	2.939	1.5077	-0.1082	2.1644	-1.7077	0.1126	0.4643	1.4007	5.4318	0.0479	2.2434	1.3164	1.1279	-0.4589	-0.0211	0.6605	0.2784	0.5595	0.2868	0.5183	-0.7849	0.7658	-0.0187	1.186	0.0975	1.34	0.3748	2.0058	0.6682	1.4163	-0.0395	1.0714	0.9263	0.197	3.035	-0.2112	3.1026	1.4588	-0.7757	-0.4143	3.3295	0.8908	1.0231	3.2419	3.6401	3.188	3.0089	-0.8993	1.8586	0.4034	1.8653	4.4965	0.4597	-0.4711	0.8275	-0.1226	0.621	0.5217	0.0019	0.7265	0.3173	1.1376	-1.7238	0.591	-0.108	2.5256	0.3922	1.1849	0.0869	1.5485	0.4166	-0.0265	0.7895	-1.9949	0.4017	-0.064	0.5347	-1.4231	0.4435	0.9053	1.039	0.5459	0.9215	0.2636	1.0433	0.6908	0.7345	0.3924	0.3362	0.5699	0.0914	0.1829	-0.0662	1.5948	-2.8375	0.2196	0.5411	-0.2127	0.8168	-0.1984	-0.0287	0.0804	0.4591	0.4071	-0.0262	0.1308	0.8743	-0.0777	0.0502	0.198	0.0738	0.5568	0.0145	0.0836	-0.0353	0.1488	-1.2601	0.1061	-0.0609	0.1382	-0.0075	0.0717	0.0886	0.7038	-0.0219	0.4803	0.1223	-0.0131	0.0643	0.1133	0.1897	1.1218	0.068	-1.5303	0.4307	0.124	-0.0448	0.2555	0.1747	0.7935	0.0314	-0.4441	-0.0689	0.263	0.0533	-0.4197	0.3425	1.0224	-0.2629	-0.3	0.5878	-0.4071	0.3457	0.1807	0.2193	-0.2341	0.221	0.2154	0.2279	-0.2895	0.4175	0.4761	-2.1752	0.0576	0.4086	-0.0448	0.1375	0.1248	0.7532	-0.0898	0.2281	-0.276	0.2183	-0.4273	-0.2419	0.3271	0.1165	0.494	-1.3525	-0.1762	-1.458	5.2205	0.1477	-0.3192	-0.1719	0.2882	-0.3949	-0.3153	-0.1732	-0.068	-0.2128	-0.1721	-0.2175	-0.5937	-0.0264	-1.3433	-0.2897	-0.2344	-0.5163	2.849	-0.5175	-0.4233	0.2075	-0.1162	-0.7105	-0.9404	-0.5596	-0.2048	-3.1753	-0.2981	-0.321	-0.5266	1.1424	0.1844	-0.0983	0.8685	-0.6787	-3.2048	-0.4096	-1.0615	-0.6586	0.0922	-1.3348	-2.3169	-1.9571	0.0238	-0.4477	-0.2723	-0.0215	-0.8016	-0.1145	-0.2924	-0.7672	-0.0323	0.1259	0.9558	-1.7253	0.4408	-0.6013	0.3955	-0.3067	-0.069	0.7902	1.8319	-0.0275	1.0904	-0.38	-0.7109	-1.3197	-0.3389	0.3316	0.4192	-0.68	-0.1253	0.6965	0.8282	0.3423	-0.6983	0.7122	-0.6934	0.7836	-0.747	-0.5582	-0.3542	-0.5747	0.4238	0.1338	-0.7097	-0.1863	1.0934	-0.1505	-1.0567	0.3535	1.5446	-0.6038	0.6334	-0.0189	1.8556	-0.3386	1.1471	0.6751	-1.2562	0.173	0.0026	-0.6454	-1.5659	-1.1506	0.7145	-0.2297	0.2109	0.2319	-0.5273	-0.4847	-3.2501	0.6742	0.0842	-0.1967	-0.0907	0.2552	-0.0881	0.0677	-0.2204	1.1074	0.124	0.0728	-0.5409	-0.0843	-1.1504	0.7165	-1.1228	0.4181	2.3705	-0.1563	-0.7728	-0.8608	0.1444	-0.6924	-0.9757	0.0949	-0.7638	-0.0891	-0.1299	-2.6685	-0.2489	-0.436	-0.3093	-0.2954	0.3062	-5.8138	0.1526	-0.619	1.1153	4.7923	-0.1346	-0.0005	-0.4795	-2.6594	0.6663	1.1461	-0.2031	0.3962	0.8167	0.6257	-0.4732	0.1781	-1.0507	-1.6136	1.9319	0.8887	0.0551	-0.529	0.9899	1.2355	-0.4272	0.0227	0.7162	1.2088	0.8833	1.0923	-1.7351	-0.4684	-0.8513	-0.2545	0.3337	0.3354	-1.0625	-0.134	-0.0107	0.1862	0.0695	0.5761	0.1571	-0.4916	0.8617	0.4145	1.0355	0.3891	-0.0847	-0.1857	-0.213	4.2489	-1.2281	2.3606	0.7588	0.1565	0.689	1.2339	0.6713	-0.2594	0.4476	0.3508	-1.5097	0.3472	0.3074	-0.2704	2.2485	-0.5957	2.2265	-0.1013	0.4597	0.8432	-1.1917	-0.0466	1.4947	1.0288	2.0071	-0.1623	2.298	3.3311	-0.0838	0.4322	1.1086	2.3654	-0.6067	1.0738	3.1926	1.3867	0.4243	0.8856	0.5501	-0.592	1.6779	0.2345	1.738	0.5181	3.0548	0.6276	0.3425	1.4616	2.6769	0.9429	-0.0176	0.8601	0.0161	0.1242	-3.1597	0.0166	0.1103	1.6158	-0.674	2.8561	1.165	2.2544	0.046	1.2994	1.3722	0.9757	2.7219	3.9526	4.0913	1.4125	1.6911	0.0272	0.2374	0.9359	1.075	4.0267	3.3166	0.2964	0.827	1.5953	3.0752	0.0554	1.3213	0.2879	0.7835	0.7846	-0.3524	0.0421	2.4717	0.0173	-0.0268	0.4763	2.0825	1.5491	0.2079	0.3788	0.4289	-0.1586	-1.042	-0.3154	0.2774	0.3651	2.2778	2.234	-0.5195	0.3714	-0.0227	0.8165	-0.5875	-0.092	0.288	1.0486	1.3091	0.387	-0.0214	0.5644	3.0527	1.6273	0.4746	0.1823	0.2603	0.3343	1.111	-0.2713	3.128	4.0969	0.6659	1.2751	1.8507	0.0288	-0.0846	0.206	-0.0244	0.1685	0.4724	1.3053	-1.8086	0.98	2.263	3.7531	1.3923	1.7271	0.2597	0.5701	1.3222	0.6593	0.8375	1.5917	0.955	0.6023	0.4655	2.1608	3.9898	1.5312	1.1386	1.5098	1.7911	1.6743	0.8647	6.3607	1.7134	2.0615	1.1667	0.2617	-0.1446	0.3625	-0.1667	0.3821	-0.0619	0.7008	-0.2951	-0.0593	-0.5466	0.6942	-1.3459	-0.1862	-0.3271	-1.6133	-0.1771	0.3163	-0.3878	0.6793	0.2785	-0.0992	-0.4381	0.212	1.0785	-0.6419	-0.1344	-0.2379	-0.4259	0.451	-1.8411	-0.0837	-0.389	0.2176	-0.3598	0.0681	0.4209	0.9245	-0.1958	0.1294	-0.0502	-0.3178	-0.1322	-1.2095	0.3551	0.3123	0.2307	2.0404	0.3708	-0.7527	0.0927	0.8561	0.6225	-0.0362	-1.5164	0.7343	-0.0439	-0.6185	-0.8411	0.1269	-0.2806	0.1717	-0.477	-0.559	1.2204	-1.3786	-0.745	0.8228	-1.8826	-0.2728	-0.5909	1.3932	-0.1066	0.0522	0.3525	-2.5529	-0.0175	-2.1847	-1.467	-1.7387	-6.3244	-0.5284	-0.3102	-0.8265	0.4945	-2.0056	-0.4572	-0.6808	-1.1787	0.1532	2.7264	-0.3823	2.3396	1.4253	-0.518	-0.9941	-0.1025	-0.8901	-0.0935	-1.7944	-0.2709	-0.2927	-0.8934	-0.2697	-0.3116	0.0992	0.0805	-0.5329	-1.8863	0.3591	-1.935	-0.1032	-0.7412	-0.5261	0.2682	-0.6371	0.3823	-1.1868	-1.1077	-1.5741	-0.0714	0.0246	-1.0911	0.1359	0.3084	-0.4238	0.0224	-2.4129	0.1599	0.8572	1.9475	0.6274	-1.7587	-0.0633	-0.8015	-0.5262	1.6993	-0.0433	0.4246	-0.9185	-0.2016	0.0274	-1.0052	-0.3	-1.9746	0.5956	0.0444	0.5112	0.7773	-0.2142	-7.7404	-0.3989	-0.7274	0.3169	0.7055	0.415	-0.0006	1.0134	0.4188	0.103	0.8331	-1.8761	2.1706	0.0458	-0.2822	2.7886	-1.0321	1.2575	-0.1138	-0.4452	-0.2696	-0.3159	0.52	0.265	-0.3706	-0.4267	-1.3817	-1.4315	0.4316	0.0724	-0.3591	-0.277	0.3559	-0.6813	0.3541	1.5276	1.9638	1.5907	0.2355	-0.592	-0.3211	2.5252	0.3758	0.1185	-0.0428	-0.138	-0.2965	-0.076	-1.1453	0.024	-0.7528	-2.394	0.5803	2.9208	0.0342	2.3602	-0.8175	0.1761	1.6957	0.0218	-0.6201	0.5104	0.2098	0.3081	0.6702	0.6759	-0.2256	-0.1962	2.1626	0.2814	0.1469	0.9588	0.364	-0.173	0.4856	0.9427	0.2491	0.0719	0.0966	2.305	0.4713	0.6284	-0.1878	1.0051	1.2306	-0.2298	0.1301	-0.7154	1.4549	-0.743	0.9384	0.6548	2.9254	0.4405	0.2103	0.6007	-0.292	-0.6792	2.0624	3.9909	2.8799	0.412	0.0757	1.6353	-0.5626	0.9746	0.4319	1.7662	1.1638	0.0409	0.8775	-0.7946	0.3285	-0.1627	0.8011	4.7867	0.9523	1.7894	0.116	-0.2529	2.4984	2.5076	0.5128	1.4449	-2.5449	0.9168	1.6622	-0.1364	-0.2359	0.186	0.4885	0.4441	-0.1478	4.7182	2.0112	0.1455	-0.0768	-0.3076	1.3065	-0.2844	-1.1009	0.8463	5.2404	0.4877	1.1723	1.1264	0.2999	1.2786	0.1604	4.668	0.5339	-0.6751	0.7834	-0.6395	1.8439	2.606	1.0773	1.7636	2.8707	1.0385	1.1021	0.2826	1.6117	0.0046	1.5296	0.18	-0.2345	3.1265	0.0021	-0.8332	1.7602	0.7889	0.5075	3.4622	5.6277	0.0357	1.4402	5.3566	2.5485	2.0426	-0.484	0.871	1.1897	0.6555	5.6492	1.9021	5.2627	-0.4161	0.418	2.6341	0.7661	0.6526	0.1525	0.1499	2.1173	3.5568	0.2865	0.1448	2.1863	3.8673	1.2642	-1.447	1.8102	0.716	0.8671	1.818	0.5054	-0.4235	0.506	-0.1267	-2.2802	0.6995	1.9553	2.2429	3.4165	4.8547	0.7489	2.5294	-1.0829
252_Baseline	1.7772	0.0175	1.4408	1.2361	1.8964	0.0195	0.0405	0.3502	-0.1464	-0.7532	-0.3971	0.8594	0.0155	0.6273	0.0114	-0.303	0.5149	0.0409	0.9062	0.2398	-0.0463	0.7681	2.1801	1.2089	1.0585	1.3674	0.3841	1.7766	-0.4382	1.1107	0.2645	0.071	1.8012	0.4606	1.5494	2.4702	2.8533	0.1681	-0.5413	0.4937	1.778	0.9593	1.8275	0.4437	1.9216	2.1839	4.26	3.9663	0.8006	0.6412	0.2331	2.7147	1.3158	0.829	0.0592	0.4805	0.5584	2.2356	1.8657	0.5503	0.995	0.6974	2.3892	0.2545	1.6492	0.3283	0.1497	0.154	0.9671	0.2827	0.2027	0.8908	1.7239	1.0734	0.513	2.0495	1.8959	3.2382	0.1681	1.7181	0.9602	1.1284	0.2161	0.152	0.3108	2.1395	-0.1855	1.0288	2.9238	-0.6671	0.8263	1.8074	1.4771	1.1895	3.1386	0.1974	2.4446	0.2365	1.6825	1.2963	1.9117	2.1934	0.2718	1.7734	0.7437	0.5649	3.5996	0.5613	1.3362	0.1983	1.108	0.9349	3.3146	1.3198	0.6179	0.4522	-0.0352	0.7136	-2.0461	1.0333	0.1381	0.7057	0.225	0.9391	1.1823	1.9508	2.4616	2.367	2.5959	-0.2657	0.2788	0.5024	-0.9349	0.94	3.2264	0.5786	0.5765	0.7687	1.0073	-0.2099	0.402	0.3289	3.3592	0.0542	1.3573	2.0729	-0.3514	1.0504	0.0425	1.3918	-0.3222	2.5084	-0.4469	6.9745	1.619	1.0772	3.964	3.1732	1.1596	0.5334	0.1917	0.17	0.5713	0.5544	-0.8053	0.6775	-0.2549	1.4897	3.8899	0.7245	0.9255	0.9414	1.0084	0.6869	0.0394	4.5712	0.8266	-0.2258	0.7529	0.2634	5.196	0.1182	2.3615	0.4891	2.0101	-0.0374	0.4928	-0.8139	0.6125	0.1114	0.0489	0.1169	0.879	0.586	-0.3082	0.589	0.789	0.5457	1.2769	0.1438	0.8911	2.4007	1.1219	-0.0252	0.9908	-0.3089	0.7363	0.3884	1.2602	0.0547	0.3793	0.5756	-0.3502	-0.888	0.7476	0.287	1.4396	2.4554	-0.2117	0.6559	0.7873	0.1984	0.7905	0.6109	1.4883	0.6337	0.9342	0.3825	0.169	0.0575	1.3552	1.0714	0.8057	0.6214	1.018	0.2952	4.14	0.3688	-0.0007	1.7078	1.7282	0.4856	0.894	0.9129	1.2749	-0.3108	-0.5689	1.3915	2.5139	0.4357	0.6034	1.0215	0.6981	0.4997	0.3422	4.203	0.2301	-0.244	0.363	2.07	0.8439	0.3447	0.4764	1.449	0.9101	0.3633	0.4444	0.1414	0.2938	-0.0196	0.5465	0.5908	1.97	0.47	-1.5637	1.9965	1.0047	0.8443	0.2232	0.5606	-0.1216	2.969	0.696	2.5176	1.0051	0.3702	1.0275	0.652	0.4801	0.6787	2.5042	-0.0356	0.3754	0.2387	0.5829	-0.0932	0.3657	-0.295	1.166	0.3236	-0.1685	0.1446	0.7246	0.3847	0.069	-2.1256	0.366	0.1705	-0.0624	0.8085	0.3632	0.3386	0.5402	0.214	1.217	0.4936	0.807	0.503	0.7089	0.4457	-0.2324	0.6742	-0.0043	0.82	-0.0952	-0.328	-0.0774	0.6077	0.3662	1.077	0.4061	0.1697	1.2763	0.2455	0.4493	-0.4356	1.4787	-0.3209	-0.0448	-0.3792	0.3685	0.2232	0.3641	-0.1428	-0.0104	0.7657	0.3078	0.4138	-0.0792	2.166	0.4999	1.2313	-0.0497	0.0603	0.6347	0.248	-0.5506	0.3285	0.5127	1.5032	-0.8318	0.4716	2.6196	0.3187	0.2795	0.7292	0.2755	0.128	0.95	-0.4134	-0.6912	0.0796	-0.1268	-0.2068	0.447	0.6606	0.8263	0.399	0.4456	1.1842	-0.0199	-5.5549	-1.3017	0.0974	0.263	0.2281	1.0787	-0.1222	-0.2593	-0.1354	-0.4692	-0.0224	3.0912	0.0698	0.927	0.4899	-0.6291	1.5567	-0.2021	0.1521	-0.0116	0.7287	-1.4094	-1.7438	-0.2885	1.1243	-0.5854	0.2933	-0.1136	0.3588	-0.1574	0.33	1.1023	1.4875	0.3802	-0.3352	0.3693	-0.8671	0.1594	-0.604	-0.6706	-0.6569	-8.0855	0.9447	1.3255	1.3855	0.399	0.1898	1.779	0.9663	0.3306	0.2632	1.3526	2.0938	1.7116	1.7475	0.5415	0.4169	-0.2375	0.0083	0.4306	0.3204	0.362	-0.628	0.5194	0.2277	0.1623	2.6405	0.1091	3.1545	-0.4948	1.5652	1.7452	0.6683	2.2723	0.0622	2.751	-0.0955	1.3678	2.3373	-2.4021	0.4356	0.4961	1.8761	3.7349	0.3408	1.0786	3.1379	1.0802	2.6029	0.1507	2.0007	2.2012	-0.4869	1.7081	0.0652	0.2249	0.3318	2.4049	0.8124	0.4012	2.7574	4.5098	0.683	2.9688	1.0033	-0.1428	0.092	0.8896	4.0678	0.7027	2.1272	4.2315	3.2828	2.5865	-0.1941	-0.126	2.2083	-0.6237	2.8658	3.0702	4.0114	3.3399	0.5157	0.7268	1.4007	2.2577	4.3638	0.1603	0.525	0.1939	2.0123	0.6656	0.3626	0.762	1.9048	0.5157	0.741	0.959	-0.5262	2.5985	-0.2951	-0.3802	-0.2095	0.5847	2.9965	0.2526	3.8163	-0.0721	-0.7663	3.1047	3.1254	-0.2465	-0.3686	0.1617	3.5658	3.1553	3.5556	0.6342	-0.6795	-0.6013	0.8722	4.8193	0.32	-0.1818	2.0599	0.0093	-0.5377	-0.0754	0.5366	0.5534	0.0847	3.292	0.6911	0.2119	-0.2062	1.0746	0.1485	1.1719	-0.2114	0.3179	1.9858	0.3241	2.0987	0.5234	1.7001	1.5104	-0.1868	3.156	0.519	0.2345	2.0267	0.04	4.4691	0.1877	3.9181	0.3068	0.4147	1.3374	1.3417	0.1451	1.5894	-0.0224	0.7521	-0.013	0.1599	0.592	-0.1897	2.7542	2.2619	-0.5736	4.4566	2.9737	0.4014	0.4056	0.5442	2.6662	-0.0111	0.647	1.2988	0.3354	1.2099	0.6881	0.7129	0.7507	0.5738	1.1249	-0.0358	-0.0367	-0.4108	1.1697	-0.2185	0.2344	0.501	0.758	-0.2829	0.7824	0.1874	-1.5237	1.4563	0.8407	0.5399	3.1024	0.7083	0.0698	-0.1473	0.1181	-0.0955	3.9505	2.9802	1.609	2.1404	1.4884	-0.074	0.3633	0.5115	-0.3281	0.5071	1.0018	0.081	1.6211	0.9153	0.5714	0.0782	2.7394	2.6073	0.274	0.7628	0.4296	-0.1863	-0.0629	0.5748	0.4043	-0.2104	3.5351	0.291	0.7766	1.7482	3.2883	-0.7004	0.016	1.5968	0.0552	0.2004	2.8414	1.2254	0.5006	0.4095	0.3876	0.7773	-1.0008	1.2901	-0.4274	0.6858	-0.6841	-0.0425	3.5527	0.3177	1.4629	-0.098	0.745	0.5357	0.3706	-0.4837	0.969	0.2173	0.8779	1.1965	1.4037	3.5865	0.2518	2.4889	1.2788	0.701	0.5496	0.1674	1.4228	0.2873	0.7973	0.2604	0.3356	-0.8841	-0.0865	-0.1511	-0.0479	0.7086	0.1905	3.8588	4.3325	2.5536	-0.0027	0.4851	0.4883	0.0401	0.5263	0.268	0.4118	-0.3116	0.5029	-1.3054	0.3754	1.0169	0.1278	0.2018	-0.1826	-0.4498	3.1517	-0.1048	0.7514	0.4444	0.8162	0.1996	0.1918	0.428	0.2203	2.9538	-0.3044	1.05	1.3901	0.1541	-0.4015	0.6034	0.393	4.0111	-0.2047	0.8121	0.3417	-0.121	-0.1576	1.0098	-0.2738	-0.946	1.2756	-0.0671	-1.2254	0.0072	0.5616	0.5078	0.1014	1.0482	2.0131	0.2052	0.2169	0.8625	0.893	0.9458	0.0975	-0.2183	2.541	0.3818	0.5628	0.5682	0.2635	0.1548	0.8685	-1.1252	0.3182	0.3643	2.6044	-1.4611	0.6108	0.0302	2.7597	0.8162	0.7236	0.4532	-1.745	-0.2339	0.1021	1.5712	1.3334	1.809	0.1815	0.6443	1.1105	0.8936	5.7879	0.3082	0.5958	2.2048	1.446	2.2365	2.847	0.9877	0.5131	2.0568	1.0091	0.4233	0.8544	-1.5556	1.3647	-0.5922	-0.0709	2.8819	1.5256	0.513	2.8745	2.0529	1.8269	0.3588	0.3069	2.9667	0.5533	2.3613	-0.2014	1.4288	0.2534	0.5569	-0.0583	1.4147	1.0415	1.138	-0.5327	1.7866	-1.1104	0.6663	1.2826	0.0947	0.6056	1.9621	1.6966	3.0032	-0.2047	-0.7769	2.2293	-2.5038	1.1665	1.6697	2.9601	3.0631	0.2094	2.0833	0.8098	2.9229	0.0273	3.3514	1.9704	0.4278	4.878	0.7949	1.8272	-0.6034	0.5187	3.2085	1.0177	-0.0151	1.5903	0.3855	3.0875	0.5958	2.3275	1.382	3.8853	-0.3686	2.3731	0.9657	2.1442	-0.1133	0.8983	0.3205	0.7506	3.9847	0.4175	-0.5124	1.2482	-0.795	2.3689	0.9297	0.2723	-0.0543	0.1759	0.3664	1.2792	0.8489	3.6748	0.8035	4.3021	1.1733	-0.1422	2.4037	1.8111	-0.4455	2.8949	3.2269	1.7656	5.4085	4.4892	-0.0539	1.049	0.5349	1.1517	0.4905	-0.2767	1.9511	0.6661	0.2999	0.3171	1.4435	0.2797	0.3972	0.3831	3.7565	-0.1966	0.9969	-0.2972	1.1631	0.1212	0.3878	0.842	1.3131	0.8074	3.8344	1.578	2.1341	0.2244	0.4966	4.2083	-0.0947	0.1907	-0.38	1.5999	1.409	0.5213	3.4844	0.3383	-0.0435	0.9563	0.8193	-0.7741	-0.2008	-0.2082	0.7784	-0.1149	-0.056	0.9311	1.3016	0.3097	1.1504	2.8876	0.8721	0.4863	-0.1584	0.7219	0.079	1.6579	3.0069	1.3506	1.6985	0.1318	0.5791	1.5496	0.5485	-0.0103	1.4213	2.8786	0.2017	-0.3868	2.8396	-0.4125	1.2349	2.5233	1.3831	0.5816	1.0882	1.0974	1.9555	1.7614	-0.1334	0.0363	1.7502	1.3449	1.0957	1.2016	0.1178	-0.1985	0.8851	1.8965	-0.077	0.3855	0.086	0.1821	-0.1216	0.6065	0.0723	2.1981	-0.3332	-0.0669	0.0566	-0.4496	1.4221	2.61	0.9617	0.4978	0.78	-0.4263	-0.0658	3.4872	0.8847	-0.0276	-0.2004	2.1088	1.7154	0.7238	0.3479	0.1614	1.3329	0.195	3.3785	0.6399	2.5084	1.8798	2.1095	0.176	0.4469	1.9439	0.0393	-0.2097	0.215	-0.2558	-1.1258	0.0908	0.0164	1.9474	0.4096	0.246	-0.5419	0.2491	0.5731	-0.0583	-0.682	-0.6388	-0.6747	0.4442	-0.0073	-0.6957	-0.101	0.0671	0.5074	1.6777	0.5014	-0.1205	2.9804	-0.0046	-0.3288	-0.3276	-0.0597	0.3577	0.2233	0.4292	-0.6241	0.2895	0.4733	0.5867	-0.1748	0.7384	1.4511	1.1848	-0.255	1.3534	-0.1991	0.688	0.7428	0.1639	3.7685	1.3708	0.5476	2.0973	0.9333	0.8274	-0.0439	0.5013	-0.0317	2.2552	1.1877	1.4338	0.1072	0.3372	0.6101	0.9545	1.3807	0.366	0.7345	0.3763	2.1299	-0.495	1.4779	0.6184	0.1559	1.285	0.7401	-0.2397	0.0197	0.1441	0.9121	-0.6313	3.4022	-4.0677	1.8364	1.1811	1.6432	0.0561	0.8708	2.2098	1.0746	0.5237	0.3261	-0.0715	0.4483	-2.7446	1.3851	1.7247	-0.0319	0.4324	0.7835	2.6112	0.8931	2.1925	0.3014	0.6191	1.6546	-0.0844	1.3987	1.0577	0.8943	0.5534	0.3103	2.8875	1.8152	0.9753	0.7227	-0.0511	1.4959	-0.0594	0.1212	2.3172	-0.1485	1.2168	0.4363	-3.6517	0.8524	0.5644	1.8385	2.699	0.4504	2.6463	0.3557	3.1291	2.2196	1.4529	0.4769	2.0019	1.7101	1.4656	0.2761	0.4262	-0.0844	0.7442	2.0728	0.522	3.127	1.3195	0.5532	2.1324	-0.6525	-0.4321	1.8274	-0.5804	1.9779	0.8688	-4.7931	3.0294	-0.7009	0.6886	0.5975	3.8105	0.768	1.6666	1.4736	-2.0554	-0.3397	2.0328	-0.0649	0.7349	0.6281	-0.6827	2.4663	0.2871	-0.0643	0.0875	0.6895	0.5884	1.9797	-0.1304	-0.1043	0.5346	0.5168	0.5665	2.0359	4.0823	2.2332	0.996	2.1862	1.4307	-0.0941	2.4326	-1.0528	3.1053	1.841	2.3963	1.621	1.491	0.8373	1.1624	2.1996	0.2551	0.731	2.6916	-1.0993	1.5979	-0.0253	0.2473	0.6491	0.915	-0.2484	1.6451	0.4344	0.5507	-1.4942	1.0765	3.6838	-0.829	3.8594	2.2662	0.7552	2.5544	0.9271	0.634	1.115	0.0175	2.4591	2.5179	0.3916	-1.2253	2.7104	3.9442	-0.3324	2.7307	0.8577	0.5314	0.7151	0.2886	1.5971	3.7324	-0.1119	3.3937	1.2155	1.7751	3.9142	0.7168	-0.2564	-1.9568	0.2525	0.649	0.7653	-0.1546	0.7042	-0.3419	3.5355	2.8708	1.2202	1.6875	-0.1295	0.6854	0.2088	0.2363	1.6247	3.2664	0.6065	0.2225	0.5871	1.1417	2.4447	0.3176	3.0966	-2.4924	-0.7938	-0.2749	2.9427	0.4035	-0.4275	-0.0554	0.5345	0.4527	1.4469	0.887	2.8826	1.6403	0.0491	1.304	0.1552	0.6743	0.7783	0.3899	-1.1022	1.1766	2.1224	-0.5085	5.3194	0.9797	0.5457	0.4189	1.7103	-0.1177	0.8398	1.1031	-1.2933	3.7118	0.1025	-0.0254	3.0846	-0.0553	-0.3508	-0.4362	2.7039	1.056	-1.0154	0.3096	0.9277	-0.0645	0.5641	2.7582	0.4359	0.2487	0.505	1.8786	0.3885	-0.2076	-0.2757	0.4481	0.2499	4.1799	-0.5251	-0.3366	-0.1019	0.24	0.7558	0.5834	-0.504	1.6623	-0.0466	1.5229	0.8699	1.2087	0.655	3.6414	-0.4382	3.0144	2.3566	-0.1615	0.8988	0.4884	-0.5002	2.6874	0.2929	0.4875	1.4972	1.0832	-0.0255	0.4773	1.0451	-0.8894	1.4887	-0.9886	-0.0201	1.551	3.1166	-0.1792	0.5255	0.852	1.294	0.2735	0.2367	-0.314	1.846	0.1954	-0.2877	-2.8195	0.8173	0.0152	0.293	1.3863	1.8639	0.5843	0.1139	0.4303	3.2181	2.6711	2.6921	0.347	0.6279	0.0419	0.7035	0.049	-0.0125	0.7033	-3.9066	0.6142	0.228	0.2663	0.8452	0.2311	0.9287	0.2463	0.3116	0.6401	-0.0343	0.443	0.44	-0.7007	-0.3364	0.4221	3.1032	-0.44	1.1199	0.1499	0.5869	3.9129	-0.2257	0.2243	0.0904	-0.0041	0.7122	0.828	1.8289	0.6864	0.4461	1.3893	-0.4897	-0.1882	2.1025	-0.2425	3.5941	1.0323	-0.043	0.5313	0.6236	0.8319	0.7034	0.2597	0.5619	-0.653	3.5722	0.0722	0.1125	0.0549	1.6289	0.1947	0.2274	-0.0743	-0.118	-0.0053	-0.3188	-0.5015	2.6721	0.7609	0.0644	-0.2602	-0.1898	-0.1981	-0.0155	-0.5321	0.0054	-0.6103	-0.3648	-0.1625	-0.1027	-0.0074	-0.3959	-0.6923	0.1843	0.6363	0.0081	0.2971	-0.5596	3.1991	1.4845	-1.2684	0.2981	0.1367	-0.1978	-0.3545	-0.0125	2.3071	-0.4989	0.1464	0.7531	1.0147	0.251	-0.7995	-0.5527	-0.2003	0.4959	0.3341	0.6932	-0.0485	-0.4289	-0.2953	1.2712	-0.4989	0.2569	0.2663	-0.1702	1.2384	-0.4465	0.9781	3.9428	-0.6595	1.0666	-0.1674	1.3077	0.4317	0.1985	-0.7802	0.827	2.0197	2.2539	0.2483	3.7488	1.4512	0.2513	2.0709	-0.6471	0.0275	-0.6688	0.3818	-1.3062	0.4261	-0.4536	-1.4915	0.0839	-0.3796	-0.2325	1.2966	0.2175	1.9463	2.8448	1.0131	5.8829	0.6841	-0.3712	0.139	-0.0942	0.9464	1.5807	0.8985	-0.2071	0.1069	1.6318	0.3337	-0.2315	2.7036	1.4524	2.8551	-0.6023	-1.342	1.3877	-0.1272	-0.435	0.4754	-0.8544	-0.6102	-1.1384	0.5108	1.0308	-1.1844	0.2046	1.4395	3.4798	0.2545	-0.273	0.7198	0.7467	-0.6453	3.3067	0.5041	2.374	3.2411	1.1309	4.138	-0.2267	2.4197	-1.4482	0.7123	2.561	-1.4006	-0.4302	2.2623	-0.6602	1.0483	1.3373	0.2544	-0.5899	-0.6337	1.3489	0.6196	-0.0028	1.3582	-2.6184	0.7908	-1.1419	0.6035	-1.0007	-0.2197	-0.2596	1.1229	-1.4773	1.4343	0.5286	1.0589	0.0364	0.7621	3.8212	2.0444	-0.1508	1.5841	1.4315	0.9564	1.8668	0.213	4.7181	1.6046	0.3398	0.5201	1.9937	0.7317	-0.6006	-0.4023	0.6916	0.6803	1.9031	0.6791	3.181	3.6836	3.1521	1.6993	1.004	-0.2048	1.3551	-0.8946	2.9304	1.3204	3.0302	1.8236	-0.1218	3.2264	2.0485	0.0135	-1.453	0.5592	5.3809	2.1844	3.4512	1.3596	1.0712	0.7197	3.2289	-0.3419	1.4318	-0.3137	2.8675	3.5756	1.4014	2.9223	2.1896	4.3874	-0.0203	2.92	1.1098	1.4291	-0.6158	1.0185	-2.425	0.2422	0.027	-0.5824	1.0949	1.3482	3.2358	0.5355	-1.4647	0.227	2.3065	1.3788	-0.1807	0.5433	-1.4629	3.8648	1.0332	-0.6066	0.7921	0.2649	0.3132	0.5701	1.6689	2.2571	0.4805	1.1577	0.8941	0.6519	1.1916	2.2843	-1.2847	0.0581	-2.1262	0.5567	1.8932	2.301	0.8873	3.1496	1.179	0.2815	1.1965	-2.2515	2.5167	-0.0919	1.0493	0.016	4.371	0.19	0.3617	-0.208	3.1364	-1.2626	2.1592	-0.4389	0.177	0.2953	4.7667	1.5341	-0.6621	0.1884	3.5545	2.2703	0.6729	2.6574	0.7228	0.7191	0.0156	0.2205	-0.4162	0.5979	0.3851	1.5798	0.5	-0.9025	2.6287	4.3832	0.9827	0.3106	1.2099	0.7227	0.4177	2.0952	2.3803	0.7605	0.2749	-1.2893	0.3454	0.3865	0.8019	2.0784	0.6232	1.3739	0.7846	0.0222	1.7899	-0.0163	-1.7546	0.3982	0.7431	0.3128	3.2551	6.2773	1.7686	0.4677	0.8931	2.3699	0.5316	-0.005	-3.1958	1.0906	-0.0897	1.2221	0.1293	-0.6003	0.0065	1.4497	0.0063	0.1057	1.5165	0.1847	-0.3414	2.041	0.4003	-0.0631	0.401	0.3085	0.9729	3.1059	2.7054	0.7067	0.5195	0.3595	1.3005	1.3303	0.2871	0.4805	0.6544	0.4368	-5.2931	-0.421	-0.0267	0.5622	0.391	-0.1879	-1.5364	0.1004	0.178	-0.348	-0.755	-0.0196	-0.0107	0.1915	-0.9443	0.0563	-0.412	0.4304	0.0685	1.0326	0.2536	-0.6306	-0.7979	0.3357	-2.4338	1.4099	1.1638	-0.1131	0.3113	0.8379	-0.1909	0.152	-0.3026	0.7923	-1.037	3.0993	0.8686	-0.5856	0.3531	-0.0039	-0.3318	-0.7509	-0.5796	-0.3789	1.0007	1.5003	-0.0731	-0.6353	0.6506	0.5752	1.9723	0.3515	-0.8584	-0.6852	1.2496	0.2812	0.1091	0.1739	0.6216	1.59	1.5854	0.577	-0.5418	-0.5169	-0.6776	0.1201	-0.6389	-1.0493	0.2794	0.4218	1.7651	1.6322	0.6794	0.8155	0.7209	0.3233	-0.8424	-0.3519	-0.6227	-0.4301	-0.2553	3.8811	0.0189	-0.7631	0.2598	-1.1054	0.8062	0.7761	2.1513	0.4491	0.352	0.1042	0.8401	1.1858	2.0922	-0.0708	0.4791	0.1364	2.6134	3.4976	1.0795	0.7915	4.1561	0.9441	0.5973	2.2643	1.7081	-0.4289	0.0177	1.8377	4.4279	-0.3067	-1.1937	3.4126	-2.2327	-1.0792	1.7784	-3.2188	2.7233	0.9384	-0.4847	3.3594	-0.7482	0.9888	-0.0022	0.4827	2.9341	1.4541	0.0646	0.9303	0.2009	-1.2934	0.6162	0.3988	-0.4908	3.3532	0.4993	1.7547	1.7915	4.6051	0.6905	1.2554	0.7339	0.0523	-0.1561	0.0511	2.6096	1.8397	2.4992	-0.565	0.2155	0.1759	-0.3911	-0.3135	-0.8676	0.4228	-0.6336	3.7861	0.3723	3.4482	1.8902	-0.2009	-0.0032	2.8827	-0.2791	0.9417	-0.4586	-0.0156	-0.4042	4.0042	0.7499	-1.9821	0.4642	0.3971	-0.3108	2.4596	0.3747	-0.522	-0.0028	1.5862	-4.053	2.5179	2.3191	-0.9139	2.7962	0.0054	-2.0264	-0.3611	1.438	0.7339	0.1621	1.1138	2.6979	1.3564	-0.0744	2.5968	-1.0227	-0.2027	0.6234	1.1211	4.8414	-0.3287	2.4354	2.2698	0.5237	-0.262	0.1418	0.7189	0.4502	0.3994	0.8175	0.5914	-1.14	0.677	0.7082	0.8494	0.8426	1.8646	1.2953	1.8072	0.9336	1.6479	-0.2053	0.8831	3.2876	0.3937	3.0103	-0.2098	2.9121	1.0868	-1.5274	-0.8262	3.0762	1.7649	2.8652	2.9638	3.5457	3.2249	3.1353	-1.5734	2.1557	0.4933	2.2236	4.3755	-0.1355	-0.3523	0.1108	1.0012	0.9615	0.7901	-0.3108	0.4051	0.0007	1.4739	-3.3053	-0.1396	-0.1882	2.3508	0.1915	1.5834	0.0815	1.0255	-0.0161	-0.1764	1.1138	-2.2243	0.8053	0.2944	0.5295	-1.897	0.0403	1.554	0.6177	0.5618	0.9003	0.0544	2.1935	0.2001	1.1807	0.3408	0.7004	0.3702	-0.1501	0.017	-0.3767	1.2645	-3.05	0.3134	0.292	-0.486	1.6925	-0.1357	-0.2301	-0.1722	0.5861	0.0713	-0.313	0.0021	0.8516	-0.2113	-0.1302	0.3285	0.214	0.7906	-0.0606	0.0955	-0.1771	0.2162	-1.2452	0.3412	-0.0867	-0.0519	0.1986	0.057	0.3092	0.7414	-0.2652	0.348	-0.0153	-0.1235	-0.0134	0.1183	0.4041	0.3722	0.0845	-0.989	0.2395	0.1982	-0.0116	0.424	0.0242	0.8085	-0.0538	-0.3163	-0.4092	0.1163	0.0913	-0.1055	0.2584	0.9449	-0.1313	-0.5197	0.6326	-0.6663	0.437	0.2045	0.3313	-0.2405	0.0492	0.2551	0.3482	-0.4144	0.1945	0.0071	-2.3319	0.237	0.4975	-0.0448	0.211	-0.1304	0.5869	-0.2484	0.2432	-0.2708	0.4464	1.2003	0.0913	0.3154	0.3048	-0.3722	-1.1481	0.8478	0.2553	4.7583	-0.7089	-0.0721	1.0502	-0.2287	-0.1581	-1.1328	-0.3734	0.6544	0.1759	-0.1137	-0.2028	-0.0516	0.4774	-0.1649	-0.8547	0.2905	-0.5302	2.6397	-0.2948	-0.3846	0.6101	-0.549	-0.2539	0.142	-0.2873	0.7986	-4.0175	-0.695	-0.5178	0.0191	0.9792	0.4822	0.2141	0.2771	-1.3264	-2.4328	-0.324	-0.6486	-0.6292	0.1857	0.5752	0.931	-0.9093	0.4205	-0.7906	-0.3285	0.2313	1.1947	-0.1537	-0.2726	-0.0111	0.6538	1.1081	-0.8771	0.5374	0.1297	-0.0501	0.6488	-0.4299	0.4314	0.5908	1.3706	-0.7055	1.9761	-0.3036	0.7499	-0.0281	0.2064	0.4107	0.0117	-0.8118	-0.8476	0.9599	-0.1832	-0.351	0.7547	1.0043	-0.1688	-1.6067	-0.0672	0.8233	-0.676	-0.4253	0.608	-0.89	-0.33	-0.196	1.3151	0.297	-0.9824	1.2451	1.9049	-0.1852	1.1841	-0.1468	2.1599	-0.2663	1.7098	0.1855	-0.4825	0.6012	0.7511	0.23	-1.0977	-0.4349	0.2332	0.3945	-0.5215	1.1252	0.1216	0.0647	-2.2728	1.6618	-0.1049	0.2312	-0.5674	-0.4926	0.4086	0.3143	-0.174	1.0031	0.1604	-0.3046	-0.4358	-0.3665	0.8	0.4018	-1.3335	-0.7113	2.9978	0.6551	-0.0786	-1.398	1.0313	-0.6675	-0.1049	0.6092	0.0646	0.8919	0.2439	-2.0073	0.8969	-0.7245	0.1714	0.1563	-0.7955	1.0529	0.1933	0.1261	2.0687	4.5636	-1.1822	0.4452	0.5013	-1.5263	0.5534	0.8181	0.2228	0.7031	-0.5179	-0.1993	-0.4507	0.2117	-1.0311	-0.0342	1.7257	0.8974	-0.4333	0.8119	1.4633	0.1162	0.318	0.3559	1.132	2.2036	1.1655	1.193	-1.9461	-0.5119	0.332	0.2418	-0.2969	-0.0786	-0.9903	0.3314	-0.0341	0.3935	0.1174	3.1363	0.5818	-0.1903	-0.0963	1.1483	1.4412	0.4065	1.616	-0.0659	-0.4999	4.0809	-1.4534	3.6323	0.34	0.3805	0.5953	1.3836	2.4378	0.3112	0.2974	0.1798	-1.9071	-0.1341	0.3293	-0.1423	2.3392	1.3348	2.1236	1.2977	0.414	1.1982	-1.1385	0.7121	1.3646	2.6187	2.8444	-0.2016	3.0275	2.7639	0.5725	0.6738	1.1133	3.7881	0.8586	1.5957	3.5741	3.1308	0.4182	0.8108	0.3243	0.4665	1.5665	0.4373	4.3474	2.4344	2.2936	1.4143	-0.4643	1.9108	2.652	1.268	-0.0908	1.6834	2.1364	0.2781	0.4019	0.584	-0.0139	2.093	-0.2309	2.4464	2.5694	1.9273	1.2651	1.4364	2.2158	1.0404	3.0045	4.2825	3.5817	1.7184	1.8061	0.0766	0.3873	0.9088	0.3947	3.5176	3.0333	0.5115	2.0656	1.7792	3.4949	-0.2245	3.7147	0.7848	1.8054	1.8156	-0.3827	0.3506	0.7317	2.1294	0.4894	0.6833	2.0421	2.5997	0.166	0.6355	0.3477	0.1696	-1.473	-0.0983	1.8829	0.8172	2.3929	2.5948	-0.1274	0.6048	-0.5011	1.1116	-0.7431	-0.1323	0.3968	1.5019	1.8048	0.3697	1.4902	-0.0655	3.2454	2.3566	1.1595	1.4959	1.5991	2.3726	1.272	0.8462	3.1388	4.2765	0.6231	0.8501	2.0959	0.0788	-0.2413	0.1247	-0.6695	1.2907	0.554	2.7106	-1.5084	4.5148	3.2295	3.8604	2.1176	3.5029	0.5354	1.6418	2.5646	3.2986	1.2681	2.0353	1.8495	0.6598	0.89	1.7503	3.7621	2.6947	1.8317	3.796	1.3008	0.9637	0.9804	5.8792	1.8025	2.0915	1.4172	-1.0814	-0.5935	-0.6831	0.1191	0.059	-0.1044	1.0213	-1.4452	-0.1049	-1.0756	0.3769	-0.7697	0.1	-0.1323	-2.2365	-0.5275	-0.1242	0.2602	-0.7357	0.4551	-0.002	-0.0449	0.2332	0.7249	-0.5372	-0.7887	-0.6596	-0.4896	1.0314	-2.6627	0.7785	0.2221	0.1518	-0.1876	0.6226	-0.8391	1.5701	0.2854	-0.4176	-0.0597	-1.0466	-0.3009	0.157	-0.2862	0.9143	0.3166	1.6743	0.4474	-0.7548	0.2455	0.8223	-0.048	-0.2577	-1.45	0.1204	-0.3677	0.4187	0.3793	0.0847	0.5046	0.7979	-0.0794	-0.4933	0.4827	-1.4357	-0.7786	1.0297	-1.1664	-0.5616	0.2714	0.9089	-1.1238	1.1304	-2.1258	-3.8557	-0.4827	-0.2879	0.8357	-0.5906	0.5376	2.8251	0.649	-0.7683	-0.5109	-0.5597	0.1983	-0.6281	-2.6303	0.4147	2.6866	-0.0442	2.1085	1.381	-0.4145	-0.6234	0.1432	-0.0061	-0.3495	-0.1114	0.0906	-0.1394	-0.3032	0.5717	-0.137	0.297	4.384	-1.0756	-1.0888	0.2437	-2.1192	0.7834	-1.0094	0.0212	1.2986	-0.9421	0.6658	-0.9726	0.7888	-1.3164	-0.3158	1.1465	-1.2384	-1.2357	0.8913	-0.6425	0.1643	-1.6405	-0.9456	0.6683	1.6655	0.4307	0.0993	0.8043	-0.8415	-0.9458	1.4871	-0.3402	1.988	-0.0419	-1.0803	-1.353	-0.0352	0.2284	-1.5732	0.4319	-0.2326	0.425	0.7359	0.5496	0.21	0.7225	0.0668	-0.1358	0.6385	-2.3148	0.6878	0.6772	2.1788	0.4951	2.0735	-1.3312	1.8407	0.8174	-0.2871	2.714	-0.5533	1.6213	0.1241	-0.8357	0.5121	-0.138	1.5561	-0.9255	0.7558	-0.1786	1.3441	-1.0735	0.7526	-0.0166	0.9121	-0.5215	0.531	-0.3554	0.5719	0.4082	1.8368	2.0141	0.3503	-0.0723	0.3654	2.1391	0.5479	1.9991	0.3909	0.1975	0.0537	0.2729	0.0033	1.2483	0.8793	-2.8555	-0.649	2.9056	-0.4519	1.5892	-0.8444	2.3497	1.5763	0.3378	-0.5001	1.2407	-0.1065	-0.0183	0.0265	2.2249	-0.6572	0.4924	2.6016	1.0773	0.4759	1.5754	-1.5466	-0.4859	0.774	1.3954	-0.6811	0.3523	0.5134	1.9225	0.4969	0.6607	2.1827	0.4401	0.3903	0.2369	1.2343	-1.8839	1.2374	0.4499	1.8804	-0.1928	1.2888	0.2656	-0.2767	2.5281	0.5474	-0.887	1.5015	0.6628	0.2467	1.5966	-0.3884	1.4847	0.3366	2.03	1.0824	1.8632	1.0638	-0.046	2.0304	1.1258	0.236	0.6816	0.4043	4.5041	1.7818	1.6127	1.873	-0.0857	3.0314	2.6062	-0.0875	1.5076	-2.0667	0.8442	2.1678	-0.2678	1.7047	0.092	1.1671	0.9947	-0.2255	4.8051	2.2044	0.5142	0.2201	0.7868	1.3112	0.2462	-1.611	-0.0564	5.7884	0.729	2.2033	1.9805	3.7348	1.8938	0.9574	5.9378	0.2546	-0.3625	0.7768	-0.2741	2.1294	2.7858	0.9341	2.5455	2.9332	1.862	2.1373	0.2712	1.1822	3.4613	3.8577	0.0666	0.674	3.3632	0.7372	1.2556	2.2311	3.6379	0.6071	3.3445	5.4652	0.242	1.5197	4.9475	3.6201	1.973	-0.0629	3.5154	3.0867	0.4028	5.564	1.5892	5.3576	-0.848	0.9654	2.5086	0.5255	1.0552	0.2226	3.4301	2.3556	3.6718	0.3275	1.2323	2.7653	3.8063	1.8031	-0.4625	3.2012	-0.2417	1.8831	3.2635	0.3575	-0.3221	0.5616	0.4037	0.5544	1.4024	2.4218	2.1667	4.6464	4.651	1.7678	2.8294	-1.108
253_6-week	-0.2097	-1.2595	0.5979	1.3645	1.1006	-0.4644	0.3821	-0.5842	-0.4491	-0.9427	-0.9387	0.5793	0.2024	0.2088	0.0148	0.0501	0.2408	0.758	0.5678	-0.2403	-1.0547	2.3449	1.6304	0.3954	0.5677	-0.5655	-0.3711	1.1556	-0.1382	0.305	-0.0335	-0.6361	1.2189	0.3306	0.8784	2.3518	2.2427	0.1069	-0.5847	0.6009	0.1979	1.4375	1.1389	2.1893	0.3425	0.4459	2.0609	3.5612	0.8059	0.6031	0.216	3.3235	2.5162	1.836	-0.4334	0.4037	-0.1847	2.3455	1.6776	0.2689	0.7112	0.1222	2.6012	-2.9403	1.166	-0.0608	-0.1356	-0.3996	0.5009	-0.2155	-0.3073	0.4607	2.1892	1.1001	0.7003	0.7204	1.8558	3.9408	-0.0037	-0.3682	1.574	1.0761	-0.0702	0.22	-0.7346	2.583	0.0112	0.267	3.1334	-0.0971	1.2417	2.4029	1.0519	1.0635	3.0065	0.9181	2.3186	0.1839	0.9504	-1.4969	1.9106	2.2529	-0.099	1.1845	0.6956	0.3783	5.6342	0.0996	0.6442	-0.3427	0.8938	0.3837	3.2155	-0.4705	-0.274	0.835	-0.7699	0.2676	1.0973	0.3607	0.0716	0.9623	-0.6225	0.8095	0.6986	0.4496	2.253	2.9044	3.2254	0.5043	-0.1225	0.3342	0.479	2.619	2.6317	0.5142	0.4642	0.5854	-0.404	0.1944	0.5237	1.1372	3.9171	0.5231	0.9864	2.948	0.0348	1.2121	0.1457	1.4324	0.3298	0.6531	-0.6719	7.9283	0.6712	0.4243	3.8154	2.3797	1.1094	0.2833	0.7532	0.1564	-0.5062	0.724	-0.3731	-0.3638	-0.1074	0.0959	4.0469	0.3621	3.1354	0.74	0.4672	-0.2549	-0.3794	4.3993	0.925	1.177	0.5294	-0.0689	4.5694	0.0324	1.946	0.0369	1.9464	-0.2166	0.5585	-1.1549	0.6685	0.5724	-0.267	0.2669	0.5819	0.2935	0.1004	0.582	2.6551	0.3123	1.0319	0.1834	-0.0622	1.4021	0.884	0.6905	0.9908	0.0361	0.5744	0.2552	0.7564	1.0381	0.3845	-0.0617	-0.2668	-0.3305	-0.1524	0.0871	0.5361	1.5516	0.6089	0.8204	0.6513	1.4417	1.3543	0.5648	3.3147	0.2985	-0.1233	0.4025	0.2904	0.3204	0.6008	0.5571	0.4344	0.4732	0.758	0.2208	3.6962	0.5174	0.1226	0.4265	1.6596	0.3627	1.3547	-0.4005	1.5858	0.0368	0.4424	1.0901	1.6888	0.9492	0.5947	1.1764	1.0972	0.4622	1.0852	4.2985	0.378	0.2286	-0.0796	3.351	0.7317	0.353	1.9754	1.9432	0.0559	0.7688	0.3226	0.3462	0.5769	0.2481	0.679	0.4994	0.3528	0.633	-1.2886	0.9071	0.8644	0.5396	0.2286	1.3141	0.3875	2.7027	0.8255	0.3118	0.8878	0.1715	0.8552	0.4553	1.1981	0.5463	0.2651	0.5529	0.322	0.2554	0.7325	-0.0084	0.0789	-0.0496	0.5362	0.5392	0.4902	0.4728	1.0701	0.1325	-0.0037	1.3209	0.3454	0.477	0.356	0.1921	1.2877	-0.0915	0.6794	-0.1797	0.5012	-0.2167	-0.0011	0.2582	0.761	0.4517	0.4907	-0.017	0.3008	1.4047	-0.0842	0.5616	-0.1222	0.1898	0.5118	0.6484	0.2937	0.1905	1.1798	0.3767	0.3077	0.1809	1.858	0.0045	0.1686	0.3478	0.6194	0.5637	1.4103	-0.4701	0.2169	1.3311	0.3933	0.0765	0.0885	0.8005	0.5791	1.3325	0.2602	0.6688	0.42	-0.315	-0.0577	0.7049	0.4803	2.7186	0.5964	1.0707	2.6483	0.2209	0.5092	-0.0443	0.568	0.1221	0.6783	0.6526	0.3213	-0.7469	-0.9409	-0.0096	-0.5275	0.7864	-0.0984	0.1135	-0.5585	1.0319	0.6529	-6.181	-1.5136	1.217	0.2351	0.1181	0.7914	0.1329	0.2504	-0.2763	0.6357	-0.6008	1.5597	-0.3962	0.3358	1.6351	-0.2158	1.7481	-0.309	-0.1749	-0.1413	1.064	-0.6853	-0.7042	0.4353	0.363	0.6506	-0.2821	-0.9632	0.8621	0.1042	0.2568	-0.3667	1.1288	0.6259	-0.2696	0.0333	-0.0238	-0.2319	-0.1946	-0.6508	-0.6924	-6.8234	0.614	2.3525	0.8303	0.1997	-0.5737	1.6874	0.1945	0.0323	0.1367	0.7086	1.7776	1.5208	2.3024	0.1411	0.2616	3.6484	-0.7821	0.3392	0.4345	-0.0307	-1.2102	0.4474	0.4308	0.6144	1.1824	0.1674	2.0086	-0.9102	0.7083	1.0377	0.1984	2.8504	0.1106	2.8074	-0.3504	-0.1597	1.7135	0.7205	-1.0494	0.4503	0.4452	2.3334	0.2784	0.714	2.6398	0.7232	2.1858	0.064	1.2468	2.6243	0.726	1.2775	0.2501	-0.3786	-0.4156	2.2357	0.5117	-0.1354	2.2466	1.7079	0.8499	2.3617	0.6727	-0.9344	-0.913	0.6099	0.8649	0.8693	0.4933	4.5339	3.1023	3.89	-0.1543	-0.868	2.2156	-0.033	2.2868	2.2505	3.0324	3.2032	0.3913	-0.1933	0.7704	3.1635	4.186	-0.0122	1.1254	0.1855	2.5621	1.6312	0.5448	0.0708	3.6291	-0.6429	0.3955	0.9493	-0.5038	2.1149	0.1487	1.2303	-0.5932	0.4519	3.6139	-0.3881	2.3525	-0.2401	-0.8311	3.5562	2.9047	-0.6212	0.1114	0.3377	4.1228	4.418	2.8062	0.9297	-0.2046	-1.3865	1.1361	4.8159	0.4077	-0.7095	1.7267	0.2482	0.3911	0.3611	0.8508	1.2325	-0.241	0.5911	0.5494	0.07	0.0917	0.746	0.2225	0.8128	-0.1742	0.7001	1.4263	-0.1116	1.9955	0.8378	0.6466	1.1544	-0.2737	2.37	0.4989	0.412	1.9903	0.0457	4.3288	-0.037	3.7019	0.3132	0.6281	1.1926	1.0157	0.4595	0.9389	-0.0198	0.4848	0.2915	0.01	0.3642	-0.672	2.246	2.1896	-0.3001	4.4641	2.9739	1.1685	0.3504	0.5417	2.553	0.0743	0.78	-0.3269	-0.0454	0.5304	0.1007	1.2975	1.1062	0.1664	-0.116	0.4175	0.5016	0.1515	0.5108	-0.1443	0.0247	0.8794	-0.7682	-0.227	0.6219	0.5585	-0.9927	0.4592	0.5308	-0.557	2.054	-1.1977	-0.5343	-0.2428	-0.8652	0.0745	4.0407	3.0025	1.8629	2.0671	1.895	-0.0127	-0.1672	0.713	0.8228	0.7548	0.9806	-0.1865	1.4831	0.0969	0.6841	0.0717	1.5931	2.0534	-0.0196	0.4275	0.2067	0.1559	0.6397	0.2431	0.1036	-0.7792	3.0736	-0.21	0.732	1.7886	3.1903	-0.5427	-0.0919	1.6387	-1.7968	-0.2147	3.238	1.3183	0.4483	0.429	0.214	0.8401	-0.9526	1.1522	-0.8015	0.6209	-1.0745	-0.3278	3.7131	-0.1729	0.7197	0.3321	0.7516	0.0179	0.8858	-1.0203	0.1568	0.2865	0.5052	1.319	1.7018	3.8523	-0.1757	2.4569	3.2619	-0.4581	0.3204	0.3679	1.6761	0.5418	0.7305	-0.4145	-0.226	-0.2646	-0.0141	-0.225	-0.0759	-0.1157	0.2934	2.3859	4.1779	1.3174	0.2118	0.7617	2.3653	0.1495	0.2701	0.0032	0.2082	0.9948	0.6177	-0.8282	0.3327	0.6329	-0.9824	0.3856	-0.1549	0.307	2.9689	-0.385	0.5394	0.3049	0.5859	-0.325	0.0055	0.4084	-0.0779	1.6333	0.0488	0.504	-0.2765	-0.828	-0.0886	0.0969	0.0779	0.3498	-0.254	0.1754	-0.7842	-0.0995	-0.1732	0.6801	-0.4099	-1.5429	0.7383	-0.5814	-0.7208	0.3614	0.5478	-0.2574	0.0538	0.2267	1.0604	-0.0522	-3.4925	-0.4875	0.7419	0.1091	-0.2297	-0.1615	1.4866	0.4744	-0.5395	0.0424	-0.005	0.9239	1.2204	-1.1804	-0.6857	0.1605	3.4741	-2.7409	0.2983	-0.3821	1.5089	0.6676	-0.4533	0.2438	-1.5345	0.2409	-0.4252	1.6158	1.0292	1.1528	0.099	0.5541	0.5753	-0.072	5.5661	0.0151	0.5032	0.2565	0.527	0.8821	2.2749	1.1181	0.1005	2.2736	0.3582	0.0795	-0.279	-2.1326	0.73	-1.3963	-0.2761	2.4483	0.8689	0.4674	2.6161	0.7602	2.0884	-0.1674	-0.7477	2.3184	0.2176	1.5691	-0.1005	0.3775	0.9009	-0.1584	0.3619	1.8996	1.86	0.5408	1.7587	0.9481	-1.074	0.0951	0.2333	-0.2098	0.5031	1.8708	0.6018	2.9108	-1.8611	-0.895	2.2835	-0.8642	0.1143	1.3187	2.751	1.9265	0.4167	0.1286	0.3203	2.3672	-0.0877	0.7613	2.8614	-0.1447	3.7634	0.7059	0.0569	-1.4611	-0.7508	2.2327	0.1754	-0.2126	1.1525	-0.7145	2.7781	-0.0958	1.4484	1.1646	3.7713	0.1532	2.1713	-0.407	1.8527	-0.3985	0.2029	0.2065	0.5705	3.3995	0.2234	-0.1951	0.8467	0.0818	2.1129	-0.0447	-0.2601	0.6255	-0.2676	0.5505	-0.0412	-0.3157	3.59	-0.167	3.6167	1.3302	-0.2523	2.5076	1.8179	0.2444	2.5385	3.1379	0.9025	3.5469	4.0866	-0.8742	0.7269	-0.4395	0.8569	0.6035	-0.1722	1.3758	-0.0565	-0.0814	-1.0394	1.8067	0.0502	-0.8774	-0.0717	3.3576	0.4217	0.2971	-0.4841	0.1922	-0.1601	0.0168	0.5749	0.3783	1.0815	2.3287	1.538	1.7792	0.1702	0.6483	4.1159	-1.1552	0.6083	-0.0412	1.0421	2.5213	0.0094	3.1525	-0.2821	-0.6949	0.8956	0.3851	-1.2769	-1.0332	0.0942	0.597	-0.2183	0.0078	0.4191	0.7724	1.3738	0.0256	2.9594	1.5238	0.1016	0.1848	2.638	0.3363	1.7102	3.0924	1.0865	0.9962	-0.277	0.2334	1.6444	0.0457	1.3141	0.8242	3.3593	0.2826	0.892	3.1524	-0.0181	2.6863	2.6856	0.2663	0.8392	0.4498	1.444	2.6484	1.5101	0.3114	0.1131	1.9398	-2.0006	0.4638	0.6391	0.0639	-0.0465	0.1027	1.8444	-0.1314	-0.0074	0.4011	-0.1448	0.0292	0.3742	-0.4044	1.9881	0.4176	1.3194	0.046	-0.514	0.8244	2.2595	0.7585	0.3023	1.0282	0.1221	-0.0808	3.3587	0.1182	0.9603	-0.3256	2.1277	3.0157	0.6036	0.2724	0.2215	0.8487	-0.278	1.2663	0.5617	2.26	2.0129	2.6971	0.8008	0.0243	1.7741	-0.0822	0.4897	0.3955	-0.3251	-1.1144	0.1223	-0.3673	1.9665	1.6801	-0.6099	0.6269	1.6725	0.9218	-0.2852	0.2518	-0.2185	-0.6355	-0.0865	0.2104	0.6501	-0.205	-0.3841	0.6157	1.6101	0.462	0.0305	2.3523	-0.0374	0.1873	-0.7618	0.242	0.709	0.0607	0.8215	-0.82	-0.0621	0.6803	0.9654	-0.0136	0.5676	-1.0788	0.2329	-0.5364	1.0584	0.2984	0.4724	0.0182	0.145	3.9114	1.8462	0.1989	1.5465	0.7397	0.4516	0.5117	0.1803	-0.4364	3.2702	0.3476	1.2927	-0.626	0.4168	-0.4835	0.6895	1.7148	-0.0665	0.5739	0.4864	2.1479	0.6088	1.1763	0.6581	0.4265	0.1441	0.7365	0.372	3.6379	0.2308	0.9909	-0.5219	0.7644	-4.1644	1.2979	0.9092	-0.2836	-0.1585	0.12	1.9376	0.7031	0.0372	0.6349	-0.351	0.0295	-0.7833	0.737	0.6893	-0.1145	-1.042	1.3854	1.8573	0.2348	2.2899	0.0415	0.0445	0.8645	0.2328	0.7998	0.5706	-1.3697	0.6041	0.189	2.7022	1.2573	0.5307	0.4338	0.191	0.6112	0.3152	1.2996	1.6621	-0.2133	1.0884	-0.5759	-2.587	0.4275	0.9621	1.8463	2.2781	-0.4905	3.1753	-0.3926	2.1144	1.5266	1.5766	1.0598	1.7421	1.1874	0.4727	-0.4307	0.189	0.544	0.875	1.6222	0.6485	0.1406	1.0126	0.4839	1.2411	-1.3687	-0.2297	1.9931	-0.1561	1.788	-0.3962	-2.333	2.6516	0.9532	-0.261	0.2998	3.4386	0.6573	1.3123	0.245	-3.1284	-0.2012	1.2038	0.1931	0.618	0.1906	-1.6861	0.4361	0.049	-0.1477	-0.3226	-0.0229	-0.1648	1.1279	0.4004	-0.7769	0.1398	0.347	0.4236	2.7452	4.6066	1.1869	0.2983	1.7168	1.6482	1.4522	1.1907	-2.1025	2.6644	1.5592	1.2655	1.3271	0.1853	1.1413	0.5412	3.0121	0.1276	0.0259	1.8622	-0.1604	0.6875	0.0522	-0.0772	0.018	0.7651	-0.5501	2.1927	0.0903	0.2548	1.1497	1.2002	1.4428	0.7441	3.6155	0.412	-0.8757	3.0028	0.3465	0.0736	0.8935	0.0654	3.5156	2.2112	0.1667	-1.6253	2.8843	2.366	-1.1632	2.2566	0.9548	-0.1295	-0.1255	-0.3415	2.2265	3.3059	-0.5484	2.5765	1.0554	1.3088	1.988	0.0071	-0.3757	-1.5776	0.2017	-0.3703	-0.1478	-0.0012	0.1086	-0.4448	3.5099	3.0193	0.2798	1.65	-0.3317	-0.7927	0.2822	-0.3765	0.7753	3.7401	-1.0634	-0.0565	1.1591	0.7242	2.234	0.0633	1.2622	-1.4729	0.1732	-0.9935	2.9735	-0.3613	0.1827	-0.1381	0.0673	-0.538	0.0445	3.4313	2.7793	0.8323	-0.0787	1.289	0.125	0.5992	0.6534	0.0064	2.0347	0.2472	2.5133	-0.4828	5.0091	-0.3739	0.0306	0.331	1.2933	-0.4675	-0.0847	0.5134	2.1744	3.4625	-0.1442	0.5862	1.9999	-0.4136	-0.335	-0.2967	0.7337	1.5135	-0.7618	-0.6816	0.7246	-0.4688	-0.57	1.558	0.0383	-0.3231	0.4597	1.6793	0.4147	-0.2088	-0.1385	0.8366	-0.1065	1.3846	0.3957	0.5757	-0.2455	0.0965	0.3248	-0.6251	0.1728	1.7865	1.2781	1.1652	0.0173	0.5352	1.2777	2.8938	-0.5114	3.3873	1.8807	-0.8622	2.4265	0.1963	-0.2289	2.1927	-0.3568	0.3341	2.2166	0.3081	0.0066	0.1483	-0.0164	0.1334	0.5692	-0.6152	0.3671	0.1793	2.9291	0.3848	0.4515	0.4533	0.8549	-0.2818	0.4018	-0.1674	0.7872	-0.3405	-0.2342	-2.8024	0.2571	-0.5437	0.7651	1.5622	0.9538	0.2948	-0.2129	0.0708	3.141	2.166	2.453	-0.0993	0.755	-0.3813	0.5408	-0.7282	-0.0945	-0.0784	2.5868	-0.011	0.1495	0.0103	0.6117	-0.0635	0.8302	-0.0939	-0.0408	-1.1038	0.4261	-0.0811	0.1517	1.2562	-1.2885	-0.4217	2.8692	-0.1576	0.9692	0.0711	0.2565	3.5482	-0.6292	-5.9071	0.2336	-0.2674	0.9139	1.0886	1.7605	0.4256	-0.5737	1.0225	-0.7121	0.1154	1.9344	-0.3014	3.2751	0.5626	-0.3101	0.6922	0.1186	-0.3745	0.1949	0.3122	0.173	-0.4819	0.1939	-0.4257	-0.1335	-0.9671	0.3559	2.6937	-0.4314	0.6364	0.5652	-0.2869	0.0758	1.4717	2.4998	-0.5303	-0.0142	-0.2544	0.5558	0.1091	-0.1292	-0.3091	1.1641	-0.0708	1.9306	0.4618	-0.5124	-0.1427	0.9408	0.0654	-0.6079	-0.0566	-0.7978	-0.3974	0.1255	1.9022	0.9898	-0.8478	-0.2753	-0.3971	0.0444	-0.8309	0.2546	0.0481	-0.233	0.3348	1.1302	0.8894	-0.9752	-0.5667	0.3094	-0.7613	0.0525	0.4283	0.2285	0.3418	-0.4119	0.4699	1.3535	0.4333	-0.1734	-0.0182	0.2252	-0.1199	0.2462	-0.627	1.4179	-1.2546	0.1822	-0.2678	0.8715	0.072	-0.3158	-1.2396	0.5949	1.9666	2.0245	0.4466	3.5799	0.3182	1.0168	0.0982	-0.1178	0.7911	-2.4599	-0.2154	-0.1231	-0.2603	0.4987	1.6591	0.2545	-0.8929	0.4456	1.4484	0.7697	1.2232	2.6927	-1.6728	-0.3644	0.0501	0.5228	-1.1903	-0.5023	0.3795	1.8061	1.4116	0.1308	-0.3656	2.6906	1.0583	-0.0789	3.4287	0.6774	2.7359	0.7986	2.8741	1.4365	-0.1209	-1.1413	0.8011	-0.5532	-0.0529	0.3121	-0.8721	0.677	-1.4693	-0.1606	2.2611	2.1792	-0.0302	-0.7882	0.89	0.5855	0.3335	4.0034	-0.1432	1.5806	2.566	0.3621	2.309	0.7747	2.3445	-0.6201	0.1901	2.5268	-1.1203	0.3467	2.2383	1.4554	0.3731	1.4244	0.4733	-0.267	-1.7741	1.8715	0.0023	-0.5783	0.2937	-1.727	0.6	-0.7451	1.1293	-1.6232	0.4821	-0.6047	0.602	-0.8863	1.2744	0.7281	0.7074	-0.1053	1.1796	2.6347	3.0276	-0.2605	1.6123	1.6206	0.3839	1.4275	0.3333	2.2619	0.1643	1.8723	0.4298	1.8039	1.8769	-0.7107	-0.3359	0.1341	1.0709	1.6903	1.3226	2.9862	3.6448	3.0518	1.6074	1.4095	0.5383	1.7734	-0.3998	3.68	1.4945	2.9701	1.0868	-0.3204	3.2672	1.6074	0.0084	-1.8023	0.6697	5.5162	4.2091	3.3467	0.7172	1.0585	0.434	1.6808	-1.06	-0.3125	0.6584	3.5511	3.4093	1.3751	2.5719	1.7199	4.5032	-0.399	3.2473	0.3393	0.2318	-0.3704	1.0362	-0.3135	-0.0107	-0.4125	-1.4575	2.0304	0.2057	3.1676	0.6082	-2.5851	0.0087	1.7187	3.7545	1.2745	1.0147	-1.0495	3.2935	0.1431	-0.8773	1.9399	0.8767	0.0355	0.1975	0.8918	2.4346	0.5677	1.1169	-0.4515	-0.4787	1.914	3.4169	-0.4573	-1.9969	-2.0479	0.0609	1.7747	1.8458	1.3054	1.097	0.4316	0.2385	1.1786	-2.6747	1.474	0.2042	1.1059	0.0579	4.2098	0.1431	0.3956	-0.3349	2.0877	-0.9748	3.8643	0.165	0.4533	-0.6523	4.5694	1.4994	-0.6845	0.2573	2.8494	2.1936	-0.1479	3.2301	0.9578	1.0419	0.9556	1.2911	-0.8684	-0.0913	0.5061	0.6472	-0.0003	-0.6804	2.1205	4.8271	-0.1806	0.3295	1.5547	0.5809	1.1579	1.8788	1.888	0.417	0.0176	1.7057	-0.0237	0.4248	0.6154	2.3421	0.1935	1.3563	-0.4837	0.0278	2.0822	0.4153	-1.9207	-0.1322	0.4008	0.505	2.2538	6.2116	1.067	0.1297	0.1392	2.2878	0.3056	0.3025	-2.4257	0.1342	0.9058	0.8881	0.1088	-0.274	0.3206	-0.0003	-0.1801	-1.1491	0.4467	0.9298	-0.3369	1.7808	-0.3068	0.2089	-0.3156	-0.0056	0.5291	2.7306	0.9529	-0.175	0.7636	0.5689	1.3062	1.1013	-0.0239	0.057	0.648	0.4911	-5.4485	-0.2289	0.4925	0.4581	0.6317	0.2174	-0.6195	1.2358	-0.0474	0.4596	-0.4003	-1.2585	-0.0563	0.447	-0.0827	-0.4744	0.3227	-0.6787	0.1211	-0.2309	0.2338	-0.0798	-0.9317	0.3096	-0.2676	0.749	0.4994	-0.2897	0.6927	0.1412	-0.626	0.853	0.3356	0.1424	0.3641	1.6035	0.4873	0.2163	-0.4619	-0.0472	-0.0157	-0.3963	-0.7081	-0.0584	0.3018	1.7305	0.3184	0.1263	-0.4836	0.6983	-0.0098	0.0595	0.63	-0.3355	0.7896	-0.8639	0.6072	-0.3962	0.561	1.5198	1.36	0.3407	-0.2137	-0.735	-0.0728	0.2812	-0.9726	0.0856	0.3239	0.0164	1.2363	0.7929	1.2266	0.7443	-0.4589	0.389	-0.4682	-2.172	1.0748	0.0144	-0.533	3.181	0.4039	-0.6176	-0.0784	0.1002	-1.7337	-0.2269	0.0087	0.3431	-0.7355	1.984	0.4607	2.1659	1.882	-1.033	-1.8641	0.7076	2.3657	3.8556	0.0745	1.3058	3.4866	-0.629	2.4721	0.7847	0.636	0.2081	-1.8702	0.6344	0.3959	-0.2486	-0.6224	3.3149	-0.0076	-1.2726	1.6127	-2.8861	0.8123	-0.0144	-0.958	0.853	0.0073	-0.1133	-0.5789	0.3477	2.5817	0.1116	-0.3141	1.4813	-1.241	-0.9186	-0.0623	0.1982	0.5783	3.3598	0.9507	2.1623	0.5611	3.3991	-0.0016	1.6554	0.0228	0.1023	-0.3062	0.201	2.549	1.5971	0.3404	0.2667	-0.2695	0.586	-0.1725	-0.4322	-1.1491	0.1562	0.1111	3.4983	-0.1238	2.0706	1.1099	-0.4622	-0.1276	3.3641	-0.136	0.8922	-0.0524	0.4167	-0.2939	3.8733	0.9914	-2.6422	0.1413	0.0136	-0.055	3.1488	0.2485	-0.2827	0.1479	1.6264	-3.782	4.0715	2.4295	-0.9144	2.4869	-0.2124	-3.332	-1.9587	1.8817	0.0542	0.4461	0.2819	2.902	1.3564	0.0562	2.8892	-0.2467	0.9839	-0.1087	1.3935	4.5266	-0.9271	2.7075	2.7081	0.9509	-0.0051	0.1665	-0.0112	1.0274	0.0404	0.6823	0.7043	-0.6837	-0.2458	0.5753	0.9578	1.3398	1.9162	0.6044	1.7699	0.5231	2.385	-0.1464	1.7621	3.9644	0.0155	2.9256	-0.1593	2.7303	-0.4341	-1.0488	-0.9526	3.0638	2.2615	3.1303	3.179	3.5068	3.0588	3.3721	-1.5302	2.8413	-0.0751	1.8166	3.9651	1.226	-0.4772	0.0835	1.5792	0.9411	1.3894	-0.0387	0.3467	-0.0103	2.0368	-3.1176	-0.3862	0.2022	2.6637	0.652	1.0648	0.5173	1.4575	-0.1898	-0.2292	0.3452	-1.8347	-0.0913	-0.1176	0.0544	-0.5804	0.2926	2.2208	-0.8663	0.8025	0.1576	0.7938	2.1473	0.385	0.8178	0.5638	1.2791	0.1959	-0.0417	0.5217	-0.1805	-0.8243	-2.4194	-0.2034	-0.1776	0.322	2.14	0.3	-0.4676	0.1366	1.0656	0.0688	0.0603	-0.4996	0.3001	-0.0176	-0.4191	-0.4749	-0.1577	-0.2778	-0.044	-1.8788	-0.3018	-0.7875	-0.8579	-0.8823	-0.6577	-1.1792	-0.7218	-0.346	-1.3438	0.1529	-0.4603	-1.8738	-0.0273	-0.5407	-0.7808	-0.3908	-0.2512	0.0538	-1.0903	-2.1216	0.0009	-1.1904	-0.1608	0.6227	-0.8292	0.3189	-0.509	-0.3955	-1.1928	-0.5047	0.2768	-0.5672	-0.5823	0.2248	-0.4336	-1.5387	-1.6079	-0.0536	-0.6945	-0.5286	0.0216	-1.2631	-0.598	-0.5424	-0.1929	-0.6681	-1.0237	-0.0767	-2.7248	-0.553	-0.3126	-0.2402	-0.5294	-0.6329	-1.0621	-0.8929	-0.8071	-0.6241	0.0317	-0.0232	-0.0724	-0.5396	-0.5267	-0.0687	0.8919	-1.7774	-0.4796	3.7188	0.7485	-0.395	-0.7885	0.1241	0.3269	-0.5007	-0.1967	0.1286	0.5378	-0.1976	-0.4761	-0.9351	0.0224	-0.0761	-0.1678	-0.209	-0.7269	0.3424	0.113	0.5505	0.2113	0.8833	-0.59	0.4525	-0.7785	0.6377	-4.5238	0.1414	-0.5568	-0.8906	-1.3977	0.2172	-0.1437	0.4034	0.4392	-2.0163	0.4168	-0.0607	0.0445	0.0919	-0.5191	0.6616	-0.3221	0.9119	0.1578	-1.2532	-0.4767	0.8302	0.276	-0.3476	0.3145	-0.2387	0.282	-0.2686	-0.6912	-0.053	0.2086	0.8601	1.6423	4.0299	1.4018	0.8665	0.788	0.1197	0.2257	0.4904	-0.3203	0.0994	0.6988	-4.014	0.0309	0.1378	1.1231	0.5037	0.0922	0.3797	1.2294	-0.9327	-0.1059	-1.3535	1.115	-0.2658	0.1586	-0.2388	1.5756	-0.0856	-1.4925	0.0245	-0.4897	0.5952	0.4768	1.7407	-0.2925	0.9776	-0.6204	3.1329	0.1948	1.2413	0.4555	-1.9013	-0.914	0.0285	-0.1012	-0.6208	1.5596	0.2891	0.6747	0.9663	-0.2162	-0.3436	0.4599	-2.0832	0.9011	-0.1362	-0.0232	0.9483	0.2378	-0.0142	-0.6541	-0.4301	3.6386	-0.6913	0.4134	4.0989	-0.2297	0.47	0.3857	-0.2145	0.166	2.7888	1.3461	0.1076	-1.1717	-0.4989	-0.8807	-0.128	0.3841	0.1545	0.5692	-0.6547	-2.9876	-0.5305	-0.2015	-0.0188	0.1634	0.7621	0.6373	-0.1814	-0.1379	0.9748	3.9002	-0.7468	-0.0675	0.6737	-1.0015	-0.4916	0.9654	-0.4777	0.8569	-0.057	1.006	-0.0123	0.7727	-0.1584	-0.4761	1.4593	0.0132	-0.6961	1.0085	1.1943	1.7871	0.5878	0.3478	-0.3098	1.7437	1.0474	-0.2146	-0.594	0.2302	0.3035	-0.2801	0.0492	0.5098	-1.0909	0.1403	-0.1565	-0.1338	0.1071	2.1114	0.1623	-0.3326	-1.1193	0.3521	1.3603	0.5278	1.9864	0.1333	0.1766	2.8311	-1.8178	3.3935	0.7169	0.366	1.3592	0.5779	0.9776	-0.0746	1.3368	0.3271	-2.0437	-0.1329	0.542	-0.3043	3.188	-0.1504	1.6929	0.3673	0.0399	0.2008	0.488	0.4569	1.5089	1.8461	1.3035	-0.2825	0.3361	2.6704	-0.1886	1.2375	1.1493	3.6464	-0.0633	1.3648	3.4953	2.0652	-0.4471	-0.3016	0.4087	-0.5408	1.2	0.8935	2.3405	0.4265	2.5607	1.8926	-0.2862	0.4422	1.9555	0.197	0.0345	1.1645	1.1031	-0.9545	0.6564	0.6877	-0.1746	2.3339	0.5516	0.9586	1.7638	1.9223	1.0029	2.1093	2.3543	0.6232	2.508	3.3314	2.8511	1.1022	1.4682	-0.1334	-0.2826	1.8666	0.5659	3.319	2.2778	0.4883	0.8039	1.0554	2.6563	0.1585	1.1769	0.1969	0.9243	1.7567	-0.3202	-1.2805	1.8008	0.6741	-0.0576	0.6589	1.1876	1.8576	-0.4056	0.3971	1.0726	-0.555	-1.1582	-1.0383	0.6425	-0.0958	0.0367	1.1228	-1.2889	0.0646	0.3384	0.7571	-0.2465	0.0551	0.2549	0.7909	0.8827	-0.1459	1.0247	-0.4087	3.7712	2.6834	0.0873	0.8885	-0.0448	0.6201	1.2711	-0.2438	2.5612	3.8628	0.878	-1.087	1.5854	0.132	-0.8594	-0.1887	-0.1094	1.3127	2.6055	3.2693	-0.2468	2.4578	2.9215	2.6183	1.3549	2.1454	-0.509	0.3599	4.443	1.1865	0.6121	1.3487	1.0954	3.1532	1.9067	1.8254	3.0401	1.3783	2.3287	2.2213	-0.3888	1.7872	0.3338	5.0753	2.1899	2.5048	-0.6881	-0.4184	-0.5075	0.2926	0.4597	0.2087	0.1589	-0.2634	-0.1404	-0.6789	-0.4082	-0.277	0.0222	1.2056	-1.774	-0.7464	0.2708	0.0812	-0.3741	-0.4984	0.2817	-1.6138	-0.2481	0.0147	1.7308	0.518	-0.1299	-0.4475	0.1162	-0.065	-2.215	0.8707	-0.1815	1.278	2.4195	-1.7097	-0.4219	0.9102	1.0204	-1.6395	0.165	0.0293	0.0467	-0.4386	-0.1783	0.2524	-1.1214	-0.6674	-0.9392	0.4967	1.4458	0.8575	-0.0943	0.373	-0.2839	-0.5531	-8.1856	0.2573	-0.1093	0.4237	0.3723	-0.364	-0.7148	-0.7287	1.1512	1.0044	0.312	-0.2463	-0.6079	-0.0136	0.1427	0.8677	-2.1991	0.1731	1.5989	-1.1324	-0.4997	-0.2259	0.4085	1.0373	-0.7056	0.719	-0.2551	-0.3137	0.0305	4.6378	-0.455	0.0071	-1.2337	-3.6741	-0.0555	0.398	1.254	0.2591	1.1605	-0.4243	0.374	0.0633	-0.3552	0.3901	0.4127	-0.0883	0.3554	0.8755	0.008	-0.1549	0.2619	-0.4668	-0.2965	0.8555	-1.8914	0.0544	0.5117	0.1268	1.9187	-0.8373	-0.4461	-1.8706	0.6878	1.9001	1.1914	0.6662	0.8327	-0.3153	-0.1708	1.8976	0.0154	-2.2472	0.0761	0.7204	1.3561	0.2392	-1.1628	-2.2805	-0.5516	-0.2131	0.9054	0.5037	0.5243	-1.3994	-1.2001	0.9038	-0.4233	-0.3606	-2.6975	0.0485	0.5794	0.1611	1.2108	0.0367	-0.4219	0.5333	0.2264	-0.069	-1.0719	0.2756	0.7482	-0.1059	0.1056	0.2451	1.2628	-1.2454	1.1896	0.8707	-0.9289	1.9088	-0.3627	1.8132	-1.9791	-0.0893	1.08	0.4638	1.1654	0.1621	-1.388	-0.4138	-0.0168	0.3862	1.3307	0.0535	0.8031	-0.0799	0.3575	0.6831	0.2585	0.0232	1.9847	2.879	0.2704	0.0967	0.3447	1.7125	0.1638	0.7529	0.2696	-0.4902	-0.433	0.0901	-0.4692	0.5325	0.3342	-2.4654	-0.7757	2.018	-0.0887	1.955	-1.458	0.9917	0.5498	-0.5836	-0.6869	1.0754	-0.6486	-0.8039	0.4161	1.775	-0.0602	-0.0496	2.9714	0.459	0.8381	0.4026	1.0865	-0.3148	-0.0282	1.2742	0.5202	-0.2106	0.1484	2.2343	0.2572	0.402	0.3069	0.6943	0.4219	0.0111	1.1322	-1.9808	0.6483	0.2361	0.6743	-0.7245	2.0292	-0.8156	-0.1109	1.1427	-0.6619	0.2688	1.9177	0.145	-0.1833	1.6919	-0.7514	1.2738	0.1379	0.314	1.4965	1.0546	-0.0404	-0.5484	1.2656	0.2794	-0.5942	0.5159	-0.3266	4.6707	0.8104	0.6189	0.1731	0.1318	3.6529	3.066	1.2077	0.1478	-2.6592	-0.5654	1.5714	-0.4741	0.8686	0.4269	0.9736	0.875	0.8544	5.5678	1.9417	-0.4539	0.0659	0.1344	1.3294	0.9683	-1.1798	-2.7262	3.2337	0.2339	2.6239	1.2301	3.4719	1.5228	-0.2394	4.9093	-1.027	-0.7001	0.1108	-0.2519	2.4103	1.6582	-0.099	2.2134	2.4285	0.2983	1.9363	0.1291	1.1093	1.0795	3.6501	-1.0025	0.2985	3.3663	0.6249	-0.8201	2.3487	1.3015	0.4868	3.6673	4.8741	1.4133	1.1768	4.7836	2.8137	1.7984	0.1457	4.0933	0.7065	0.3787	5.5407	0.3352	4.6655	-0.411	-0.2705	1.8645	-0.6487	1.2573	0.3674	0.8529	2.7413	2.6724	-1.2256	0.7008	2.7144	3.7711	1.5065	-0.2878	3.1774	-1.3373	-0.2457	3.0987	-1.2932	-0.1936	0.5348	0.379	-0.2395	1.3495	2.0612	2.0445	4.3528	3.4071	1.1067	2.1186	-0.4099
253_Baseline	0.6078	-1.3934	0.8622	0.7866	1.4648	0.4644	0.2098	-0.3725	0.0056	0.021	-0.5869	0.3814	0.6039	0.4672	1.1264	0.1179	0.4167	1.0232	0.1195	0.4011	-0.6504	2.0355	1.6651	0.6977	-0.2446	-1.0253	-0.1896	0.7116	1.3811	0.4809	-0.6151	0.4108	1.3456	1.1829	0.7611	2.0353	2.1044	0.3266	-0.2822	0.8696	0.7759	1.1235	1.3388	1.9696	0.4145	1.1161	4.025	2.2681	0.8041	0.636	0.3027	2.5978	2.1774	1.9432	0.094	0.4287	0.5445	2.4505	1.7692	0.7571	0.6366	0.4778	2.1157	-1.9938	0.6633	0.2636	0.3556	-0.7441	0.4925	-0.0721	0.2326	0.0783	2.9251	1.3935	0.0862	2.9422	1.5601	3.5423	0.655	0.3484	1.3816	1.308	0.074	0.7468	0.836	2.2832	0.448	0.1868	2.9339	0.086	1.3332	2.6855	1.5036	1.402	2.7238	0.9434	1.9798	0.4137	1.0423	-1.1526	1.9743	2.2723	0.7058	0.6323	1.3517	0.6403	5.04	0.5885	0.334	-0.0002	1.1917	0.7961	3.3496	0.0062	0.5027	0.4913	-0.7144	0.5643	1.5665	0.7076	0.4707	0.8625	-0.3192	0.9896	0.8499	0.7332	2.4982	2.8677	2.7993	0.3431	0.3647	0.4392	-0.0599	2.4583	2.9176	1.0698	0.4878	1.5791	1.0753	0.4408	0.4442	1.4547	3.657	0.9715	0.7712	3.1668	0.3582	1.3632	0.8592	1.2981	-0.696	0.0382	-0.0164	6.4816	0.6949	0.9645	3.871	2.3163	1.1558	0.0548	0.5462	0.5153	-0.1472	0.7684	0.1123	-0.1344	0.1535	-0.1863	3.6239	0.6631	1.5245	0.9463	0.9055	0.0796	0.1737	4.4064	0.8221	0.0888	0.5045	0.4154	4.3531	0.2552	2.0755	0.4935	1.657	0.274	0.2597	-1.3392	1.0951	0.3232	-0.7451	0.1892	0.6662	0.3219	-0.0346	0.513	0.4477	0.8413	0.7123	0.1073	-0.5248	0.8872	0.2231	0.7042	1.0298	-0.1828	0.855	0.0783	0.4224	0.7399	0.3061	0.0444	-0.534	-0.3535	0.1383	-0.2521	0.4137	1.2109	0.68	0.6327	0.5669	1.3746	0.8632	0.163	1.3916	0.6906	-0.1043	0.3375	0.2826	0.2107	0.0603	0.2695	0.3419	0.2454	0.4593	-0.139	3.0627	0.3374	0.2277	0.1419	1.5351	0.3775	1.253	-0.7204	0.9209	0.2727	0.3414	0.6334	0.8456	0.8644	0.4358	0.4227	0.5754	0.1961	0.6935	3.6986	0.2935	0.2581	-0.0817	2.5436	0.4414	0.2946	0.4762	1.5208	-0.3417	0.1486	0.3225	0.1438	0.3916	0.0614	0.5041	0.3035	0.5465	-0.0215	-1.4283	0.8241	0.3141	-0.3409	-0.1732	0.5678	0.4374	1.8192	0.5994	0.2904	0.6162	0.3285	0.2317	0.2458	0.9253	0.423	0.3706	0.1831	0.4059	0.3047	0.5348	0.0918	-0.061	0.1593	0.4611	0.557	0.1913	0.268	0.9709	0.305	0.0626	-0.0017	0.2847	0.1286	1.2003	0.0001	0.5506	0.1729	0.4959	0.0122	0.1673	-0.0861	0.0317	0.3398	0.9284	0.5103	0.6666	0.1198	0.1896	1.0234	0.2192	0.1173	-0.0409	0.181	-0.0635	0.5519	0.2598	0.0061	1.0566	0.4769	0.2667	-0.0906	1.6851	-0.266	0.2256	0.3077	0.4553	0.2387	0.6117	-0.6965	-0.2424	0.3786	0.4504	0.1775	0.0616	0.7083	0.5961	1.0862	0.2323	0.6898	0.4969	0.0205	0.0529	0.8929	0.6663	2.841	0.2368	0.6463	1.8284	0.3123	0.5391	-0.0202	0.3789	-0.1237	0.3385	0.0593	0.8253	0.2498	-0.9593	0.4282	-0.9772	1.0907	0.1646	0.2696	0.717	0.8129	0.2387	-5.8838	-1.6165	1.0017	0.3991	0.6064	1.2194	0.3805	0.8156	-0.3153	0.5093	-0.2773	2.6089	0.0332	0.6501	1.994	-0.0204	0.9281	-0.4869	-0.0086	-0.1456	0.9466	-1.7573	-0.6833	0.8224	0.5739	0.5543	0.0262	-0.5602	0.4605	0.2587	0.4045	0.6929	1.1849	-0.2151	-0.371	-0.3622	-0.4846	0.0649	0.1257	-0.7908	-0.0593	-7.1351	0.5484	1.8847	0.9687	0.6047	-0.8939	1.1787	0.7495	-0.2062	0.3665	0.7256	1.6984	1.0143	1.9857	0.2381	0.5312	0.2113	-0.2343	0.6413	0.9475	-0.0601	-0.5846	1.7593	0.3784	1.7024	0.9524	0.5166	3.1441	-0.1084	1.3492	0.9725	2.1484	2.7681	0.3736	2.8659	0.0337	0.6743	1.8974	1.2681	-0.5519	0.6286	1.9613	3.4903	0.9753	1.4477	2.5844	1.3214	1.9791	1.1928	0.369	2.3856	1.4735	1.752	0.615	0.2082	0.0118	2.8239	0.5482	0.5706	2.2772	4.0607	0.5729	2.2573	0.7217	0.0883	-0.2973	0.9507	1.1447	0.8836	0.5913	4.5411	3.0817	4.2059	0.0386	-0.4615	2.4821	0.5678	2.2096	1.983	2.9833	2.8983	0.8643	0.5854	1.1973	2.7283	4.0831	0.8887	1.3879	0.482	2.1655	1.2995	0.224	0.3782	2.713	-0.0568	0.8263	1.1207	-0.3746	2.2601	0.3274	0.8484	-0.0274	1.3043	3.3384	-0.1958	3.4489	0.0571	-0.0721	3.3702	2.3934	-0.1879	0.2877	0.7608	3.8778	3.9357	2.9396	0.7773	0.0992	-0.8657	1.1976	4.8495	0.5962	-0.3567	1.918	0.7294	1.0772	0.257	1.0659	1.5617	0.1599	2.3673	0.1084	0.2164	0.4774	0.9056	0.1341	0.474	-0.2633	0.6266	0.868	0.1517	1.3238	0.6793	0.6558	1.1902	-0.2212	2.6527	0.0903	0.1821	1.1389	0.1053	3.5344	-0.0196	3.2308	0.0642	0.5195	0.5162	0.2337	0.2768	1.0446	0.0297	0.1947	0.0216	-0.0102	-0.6614	-0.6557	1.9692	2.1088	-0.0577	3.9058	2.5473	0.7851	0.058	0.2721	2.7625	0.0577	0.5321	-0.3759	-0.2207	0.3436	-0.0562	0.8513	0.5366	-0.0852	0.5688	0.0243	0.6668	0.3746	1.0478	-0.2551	-0.0348	0.0883	-0.8372	-0.2692	0.0744	0.3679	-1.3017	0.1535	0.4422	-0.2777	0.3695	-0.8743	-0.2651	-0.2	-0.0317	0.277	3.2481	2.7965	1.1805	1.5744	1.4277	-0.1546	-0.139	0.3028	0.4393	0.1724	0.6064	-0.3276	0.5919	-0.9439	0.2824	-0.0663	0.0168	1.8519	-0.0333	-0.1515	0.1771	-0.0809	-0.3286	-0.362	-0.026	-0.7728	2.1084	-0.2631	0.427	1.5072	2.4731	-0.3163	-0.2379	1.0831	-1.496	-0.1947	2.3887	0.5767	0.1899	0.2385	0.3891	0.1929	-0.2742	0.8488	-0.5565	0.2561	-1.0247	-0.2917	2.8564	-0.1851	0.184	-0.1111	0.3955	-0.1389	0.6698	-1.2224	-0.1828	0.3097	-0.1179	0.9237	1.1624	3.0824	-0.3249	2.0535	2.285	-0.4284	0.1341	-0.6217	1.597	0.3403	0.2979	-1.23	-0.1264	-0.1089	-0.1944	-0.1927	-0.2867	-0.2712	-0.1066	2.2743	3.2231	0.7262	0.1268	0.2519	0.7915	0.0062	0.0798	-0.1324	0.0183	-0.2641	0.3516	-1.1731	0.25	0.1093	-0.7089	-0.2307	-0.2026	-1.3639	2.6395	-0.9294	0.0579	0.2416	0.4867	-0.7561	-0.2287	-0.0377	-0.2834	0.8561	0.1404	0.2317	-0.4358	-0.7963	-0.1954	0.4997	0.1023	0.8423	0.3158	0.1835	0.199	0.6011	0.0424	0.807	-1.0743	-1.3031	0.4643	-0.2109	-0.5539	0.0427	-0.0133	-0.2499	-0.3377	0.6902	1.5093	-0.3735	-4.5047	-0.2536	0.3835	-0.1512	-0.2668	0.2475	1.4438	0.3679	-0.7419	-0.0444	-0.3316	0.619	0.2928	-1.6963	-0.0196	-0.1038	2.6564	-1.994	0.5338	-0.2631	1.3848	0.4688	0.3787	0.0992	-0.7475	0.3747	0.2066	0.454	0.5156	0.673	-0.2156	0.2875	0.3382	-0.1777	4.4114	-0.4089	0.1037	1.5327	0.4299	1.4359	1.4323	0.951	-0.1653	2.3821	0.8786	-0.5179	-0.2768	-2.497	0.793	-1.7746	0.0488	1.9023	0.5223	0.4023	1.8345	0.5889	1.535	0.0885	0.3911	2.6984	0.4961	2.0149	-0.8926	-0.0746	-0.124	0.0795	0.726	0.6882	0.9306	0.9694	-0.1319	1.0756	-1.1853	0.2253	0.4349	-0.0161	0.8768	0.6898	0.4785	2.3274	-1.1374	-0.5426	1.7601	-0.4179	0.223	1.1564	2.5073	1.5804	-0.0368	1.31	0.5553	2.5097	0.326	1.2027	2.2531	0.0353	4.2852	0.6969	0.1383	-0.5362	-0.7484	2.4896	0.3067	0.0713	1.6056	-0.4369	2.8345	0.247	-0.2562	0.8608	3.5709	0.0565	2.0118	0.1374	1.9306	0.0048	0.4315	0.2756	0.6351	3.2814	0.2436	0.0311	0.1961	0.3651	1.6559	-0.0452	-0.1175	0.9203	-0.0308	0.7023	0.442	0.308	2.9656	0.1158	3.7687	0.9232	0.0881	2.5488	1.5863	0.9629	2.3726	2.9849	1.0346	5.1318	6.3496	-0.8232	0.7196	-0.469	0.9162	0.733	-0.0701	1.7314	0.22	0.2209	-0.4861	2.1118	0.2337	-1.2788	0.3344	3.5674	0.8256	0.2029	-0.4522	0.3239	-0.1817	0.4287	1.6524	0.2552	1.1545	5.8552	1.0997	2.1167	0.4056	0.5382	3.4319	-0.6916	0.7668	0.1212	0.4436	2.7781	0.382	3.2687	0.1434	0.0088	2.3067	0.7937	-1.002	-0.9151	-0.1042	0.8014	-0.1326	0.0263	0.7525	1.096	0.8931	-0.2003	2.7004	0.7342	0.2703	-0.1577	1.9326	0.199	1.8058	2.986	0.9032	0.2253	0.2181	0.3003	1.38	0.1208	0.1039	0.0982	3.2818	0.186	0.438	2.8267	0.3006	1.9923	2.3671	0.3791	0.5553	0.5068	1.1761	1.2581	0.9695	0.2083	-0.0298	1.5427	-1.7135	0.6387	0.8587	0.1531	0.0801	0.0011	1.4085	0.0022	0.1714	0.1404	0.162	-0.0393	0.3258	0.131	1.6223	0.2681	0.5382	0.1859	-0.008	0.5894	1.4314	0.8737	0.3274	0.6119	0.0301	0.03	2.8855	0.2525	-0.0944	-0.0955	1.8249	3.1139	0.3483	-0.079	-0.1937	0.0816	-0.0098	-0.4412	0.2475	1.7371	1.6908	1.7823	0.6357	0.003	1.3337	-0.2751	0.5546	0.3196	-0.2556	-0.5131	-0.1721	-0.2888	1.3063	1.0756	-0.7015	-0.2208	0.9429	0.7515	-0.4847	0.1558	-0.1681	-0.4407	-0.4209	0.1705	0.5718	-0.8137	-0.265	-0.1753	1.2392	0.2793	-0.17	2.2666	-0.4821	-0.1538	-0.5906	0.0487	0.6774	-0.2016	0.4212	-0.774	-0.2449	0.9133	0.5962	0.1856	0.3348	-1.2042	0.2105	-0.3253	0.6302	0.251	0.1045	0.181	-0.0012	3.1247	2.1606	0.1854	1.1247	0.2648	-0.1894	0.1306	0.2776	-0.5039	3.1825	0.1067	0.9251	-0.917	-0.012	-0.3758	0.2656	0.9714	-0.0546	0.3793	0.301	1.6689	0.6537	1.0944	0.606	0.4229	0.4205	1.6588	-0.2309	3.6101	0.4081	0.5786	-0.4728	2.2892	-4.1478	0.6344	1.4888	0.9387	0.3968	-0.0925	1.8049	0.5797	-0.1289	0.5045	-0.1114	0.0034	-1.3842	0.7846	-0.1139	0.2478	-0.6781	1.5649	1.3975	-0.1526	1.5605	0.3049	0.0463	1.0382	0.5867	1.3341	0.7979	-2.4232	0.5375	-0.4155	2.8166	0.7143	0.8023	0.456	0.4694	-0.3651	0.5631	1.8596	1.7699	0.0607	0.2322	-0.2712	-2.8835	0.5523	1.005	1.4199	2.1264	0.2955	2.7428	-0.5459	2.4079	1.7479	1.6658	0.5783	1.3874	1.3037	0.3605	-0.1302	0.3996	0.7571	0.9988	1.3067	0.0899	0.3378	1.1907	-0.0474	1.1058	-0.475	0.1162	2.4672	-0.1982	1.5352	-0.9806	-2.0331	2.4159	0.4503	0.1924	0.2876	2.5395	-0.2594	1.3856	0.5147	-3.121	0.2931	1.3964	0.2012	0.2314	0.5438	-1.512	2.227	-0.0737	-0.168	0.2805	0.6188	-0.1381	1.6078	0.4348	-0.1863	0.3739	0.5237	0.6979	2.0981	3.5579	1.2158	0.8185	1.3019	1.1712	0.7495	1.948	-1.7841	2.5185	1.176	1.2685	1.0299	0.3611	0.7718	0.6063	2.6002	0.4872	-0.1512	1.6472	-0.013	1.0032	0.1472	0.0478	0.0876	0.7665	-0.848	2.4988	0.0114	0.3654	0.3179	1.563	1.1026	0.6164	3.7971	0.5605	-0.4762	2.47	0.5454	-0.0156	1.0232	0.3018	3.0807	2.1417	0.6062	-1.4217	2.3363	2.8423	-1.2594	2.2305	0.2771	0.3047	0.1416	-0.0391	1.5919	3.1168	-0.1845	3.4459	0.8329	1.8935	3.3415	0.2435	0.3275	-1.041	0.4078	0.0429	-0.1482	0.1095	-0.1691	-0.6526	3.7208	2.7197	0.5485	1.096	-0.0384	0.3044	0.2465	0.0121	0.8489	3.3041	-0.9294	0.266	0.8971	0.8955	2.429	0.3157	1.5411	0.2865	-1.0422	0.0749	2.4335	0.3723	0.2923	-0.0707	0.4682	-0.1819	-0.7818	2.412	2.3291	1.1009	0.2469	0.4505	0.1791	-0.0455	0.7264	0.1708	1.8578	0.1617	2.2551	-0.3207	4.3613	0.0071	-0.0182	0.1024	0.586	-0.8535	-0.0489	0.3453	1.1189	0.0628	-0.3544	0.3864	1.8019	-0.4462	-0.4597	0.3248	1.1523	0.893	-0.7719	-0.9874	0.2073	-0.5251	-0.8107	0.4091	-0.2206	-0.2129	0.4316	1.4835	-0.0008	-0.1651	-0.5194	0.2881	0.0459	0.9894	0.3227	0.3369	-0.1835	-0.0559	-0.3942	-0.307	-0.4644	1.1756	0.8989	0.2244	-0.1799	0.4641	1.3343	3.3995	-0.6805	2.7906	1.5337	-0.7609	0.9235	0.1044	-1.3211	1.8644	-0.2258	0.2428	1.9514	0.2708	0.1461	0.0334	0.3295	-1.3791	0.4707	-1.6894	0.0383	0.232	2.7681	0.3314	0.2563	0.3069	1.261	-0.2589	0.1241	-0.329	0.5758	-0.4396	-0.6081	-2.7732	0.4397	-0.7267	0.5409	0.9064	0.1284	-0.0472	-0.2784	0.2276	2.2489	1.6934	2.0253	-0.1159	0.3778	-0.7292	0.1025	-0.6169	-0.0766	0.0896	2.2369	-0.2144	0.1078	-0.2469	0.0687	-0.2449	0.524	-0.0656	0.0658	-0.9693	0.1005	-0.2659	-0.0142	0.3322	-1.07	-0.5369	2.3584	-0.2271	0.5263	-0.3204	0.0377	3.0575	-0.4697	-6.2543	-0.0311	-0.3261	0.7849	0.755	1.1784	0.3795	-0.5115	-0.4452	-0.6685	0.0011	1.7459	-0.1879	2.4139	0.233	-0.405	0.3193	-0.0314	-0.2933	0.0316	-0.006	-0.0397	-0.9132	0.0029	0.0245	-0.7056	0.1658	0.336	2.312	-0.517	0.0432	0.2465	-0.1969	-0.0205	0.8582	1.2846	0.2406	0.1865	-0.3948	-0.3122	-0.0704	-0.9689	-0.7775	-0.0821	-0.8689	1.2817	-0.4054	-0.0379	-0.2813	-1.199	-0.2887	-0.2379	-1.4331	0.2952	-0.1181	-0.7441	1.2696	1.8878	-0.5947	-1.0892	-1.3055	-0.6921	-0.6087	-0.3036	1.79	-1.0743	-0.2054	0.0913	0.0278	0.0437	-1.1923	-0.1123	0.0322	0.0243	0.2261	-0.4096	-0.2943	-1.2767	-0.2591	1.1226	-0.6703	-0.6058	-1.2103	-0.2387	-0.8152	0.1684	0.1178	2.7246	-0.1451	0.0791	0.111	0.9118	0.2677	-0.2372	-0.1996	0.8243	1.5328	1.6255	-0.4275	2.6912	0.5108	0.0979	0.0056	-0.7936	0.091	-0.7496	-1.2173	-0.447	0.305	-0.8435	1.862	1.0117	-1.6544	-0.2686	0.6783	-1.8125	0.5537	1.8241	0.3901	-0.3774	-0.4413	0.6619	-1.3972	-0.2564	-0.2658	0.4986	0.9258	-0.3411	-0.1254	1.4027	1.0524	-0.3292	2.0188	0.2377	2.6231	0.8408	2.8569	0.6558	0.3036	-0.0509	0.0121	0.7798	-0.7	0.074	-0.6899	0.5271	-1.3986	0.8092	-0.2885	0.9586	-0.6101	-1.6201	-0.3105	-0.4948	-0.3605	3.7778	0.4997	1.6513	1.7127	0.8182	2.2396	-0.4697	1.3002	-0.3703	1.2335	1.7159	-2.0503	-0.3772	1.5292	2.0591	0.2402	0.8781	0.226	-0.5841	-1.5373	1.6024	0.1202	0.1549	-0.3715	-1.1546	0.9373	-0.6787	0.5458	-1.649	0.3064	-0.5517	0.053	-1.0035	1.0299	0.8013	0.6497	-0.1324	0.9793	3.6175	2.1194	-0.3964	1.3702	0.3475	0.4723	1.0499	0.3158	1.8207	1.0485	1.3075	-0.7147	1.4459	0.6158	-0.6831	-0.1882	0.2122	0.7739	1.6442	1.32	2.0616	2.9957	2.0143	1.1287	0.7248	0.2182	1.9258	-0.9716	2.8703	1.2655	1.9086	1.5275	-0.7732	3.0084	1.263	-0.0205	-1.4156	-0.1229	4.4559	4.2628	3.3801	1.166	0.4519	0.2326	2.7532	-1.3613	0.214	0.2536	3.6083	2.2901	0.8883	2.244	0.8859	3.7095	0.2505	2.2651	0.1399	0.1973	0.0481	0.5746	2.0486	-0.0358	-0.0159	-1.5398	1.5635	1.3404	2.9146	0.6359	-1.7833	0.3426	1.5553	2.7744	-0.7765	0.5526	-2.0575	2.681	0.8652	-1.2088	1.0849	1.1757	0.1687	-0.0588	0.5853	1.4522	0.3912	1.3804	-0.9732	-0.2415	2.2897	3.0669	-0.7554	-1.8879	-2.5931	0.0017	1.0479	-0.5482	1.2917	0.7335	0.5341	-0.435	0.4779	-2.2601	0.9565	-0.0571	0.5828	-0.1538	3.4951	0.1414	0.1814	0.2175	1.7631	-1.1801	3.5263	-0.7323	0.7077	0.0704	3.8119	1.2713	-0.3027	-0.0739	1.9515	1.5265	0.6012	2.2895	0.664	0.5762	0.7323	0.4859	-0.7466	0.0958	0.1892	0.8466	0.2799	0.1392	2.0847	4.3081	0.0079	-0.1049	0.6242	0.8	0.5917	1.1872	1.31	0.3779	-0.3025	1.7808	-0.053	0.0284	0.0624	0.9124	0.3735	0.6485	0.4757	-0.0094	1.1598	-0.4455	-1.0474	-0.4334	0.5116	-0.0045	1.8235	5.2861	0.3355	0.5957	-0.437	1.4224	-0.0575	0.2802	-1.217	0.1587	0.534	0.9659	-0.0462	-0.3429	-0.0902	0.1342	-0.5927	0.3204	0.2666	-0.0133	-0.1369	0.8653	-0.2292	-0.4237	-0.2396	-0.2515	0.425	1.8168	0.2412	-0.7472	0.4355	0.0217	0.7178	0.5833	0.0341	-0.6282	-0.2348	0.0558	-1.3121	-1.6929	0.1487	0.4159	-1.0666	-0.3145	-0.9093	-0.4562	0.8641	-0.3137	-0.6758	0.1135	-0.4487	0.7627	-0.1729	-1.1957	0.3193	-1.0398	-0.3426	-0.2035	0.3184	0.2241	0.7477	0.5111	-0.7144	0.6938	0.4719	-0.3369	0.5697	-0.401	-0.6024	0.0348	-1.0555	-0.0121	0.1142	1.8592	-0.7748	-1.3779	-0.0142	-0.0367	-0.6778	0.0184	-0.8275	-0.0487	0.24	0.9395	0.1518	0.1445	-0.4518	-0.3707	0.9183	-0.0229	-0.7281	-1.5865	0.8499	-0.5044	-1.5337	-0.6171	-0.3174	1.3859	1.5449	-0.5947	-0.2371	-0.6402	0.8991	-0.0417	0.3127	-1.3848	-0.2337	-0.6357	0.7266	0.2438	0.3962	0.8733	0.5127	0.5828	0.8988	0.7542	-0.0823	-0.8505	0.4617	1.8504	-0.4672	-1.3817	-0.135	-1.8196	1.0081	0.0322	0.9328	-0.5157	-0.7914	-1.3188	0.5432	0.9911	1.9815	-0.4841	-0.2264	0.734	1.5795	2.6596	0.7815	1.0513	3.2483	-0.6608	1.5614	0.1989	1.0433	-0.3413	-0.5002	0.3383	0.5168	-0.4495	-1.2341	2.0595	-1.3164	-3.0345	0.3982	-6.9737	1.8568	-0.3644	-0.0189	2.1323	-0.4919	-0.2824	0.1056	-0.0188	1.6996	0.4302	-0.2238	0.8726	-1.1073	-1.2828	-0.5385	-1.2335	0.0523	2.8986	0.0349	0.7039	0.8903	3.4703	-0.0246	0.8279	-0.9326	-0.2843	-0.7096	-0.0659	1.1674	0.7297	0.0034	-0.1411	-0.6772	0.0436	0.1868	-0.814	-0.9252	-0.0871	-0.3869	1.9021	-0.7028	1.1462	0.8369	-1.1573	-0.4811	2.1139	-0.318	0.7133	-0.5921	-0.4046	-0.8397	2.631	-0.2583	-2.7616	-0.1085	-0.086	-0.1979	1.8217	-0.4759	-0.8421	-0.6162	1.146	-4.2754	1.5344	2.0645	-1.7222	1.7595	-0.7325	-3.1101	-2.4788	0.9756	-0.6537	-0.0766	0.0444	2.0096	0.7501	-0.5214	1.9761	-0.9303	0.5516	-0.755	0.8592	2.8405	-1.2842	2.2294	2.1517	-0.1103	-1.4555	-0.6793	-0.1655	-0.0117	-0.34	0.2047	-0.08	-0.7825	-1.1499	-0.1855	0.7515	0.311	1.1901	0.693	0.2597	-0.6647	2.2281	-0.5028	1.2383	2.6333	-0.6497	1.9207	-0.3459	1.602	-0.6208	-3.2799	-1.6573	1.9609	1.5376	2.3585	1.9681	2.5758	1.6755	2.6012	-1.5381	2.0716	-0.3215	0.9398	3.0234	0.5482	-1.3387	0.5832	1.5961	0.6353	1.0443	1.4356	0.3453	-0.2375	1.1955	-2.9968	0.1704	-0.2427	1.8392	0.4677	0.5944	0.2587	1.1089	0.2103	-0.1988	0.7373	-2.3018	-0.5349	-0.2534	-0.1634	-0.8928	0.3379	1.4344	-1.1291	0.3878	-0.0008	0.0141	2.6387	-0.3217	0.1729	0.3548	0.4286	0.3547	-0.4273	0.2475	-0.2751	-0.9349	-2.4872	-0.2712	0.0804	-0.08	1.8354	0.0431	0.0329	0.2591	0.4331	-0.3685	0.2767	0.1165	0.4292	0.1045	-0.2539	-0.1215	-0.1857	-0.0839	-0.1146	-1.017	-0.233	-0.3398	-1.1511	0.4468	-0.4786	-0.6515	-0.1481	-0.0634	0.4247	0.846	-0.1902	-1.3288	0.12	-0.3385	-0.132	-0.1679	-0.3214	0.3263	-0.4714	-1.4189	0.7763	-0.694	-0.2592	-0.5972	-0.3764	0.7893	-0.2235	-0.5032	-0.4834	-0.4399	0.7409	0.0115	-0.1713	-0.2324	-0.1703	-0.8719	-0.3234	0.2542	-0.2347	-0.2874	0.0104	-0.8165	-0.4533	-0.2641	0.0251	-0.0522	-0.4817	0.2311	-2.9762	-0.331	-0.0636	-0.3619	-0.274	-0.2268	-0.7422	-0.6533	-0.6979	-0.294	0.0859	0.5678	0.2013	-0.3446	-0.1351	-1.0018	0.6113	-0.6395	-0.0433	2.8704	-0.9056	-0.9555	-1.2825	-0.1861	-0.0808	-0.221	-0.1133	-1.3113	-0.0327	0.1583	-1.0445	0.3158	-0.6002	-0.6846	-0.1885	0.3138	-0.4446	-1.3723	-0.4964	0.1104	-0.8741	0.6698	-0.4305	-0.2094	-0.7326	0.0242	-5.093	0.0201	1.6439	-0.279	-1.2944	-0.3641	-0.2173	-0.6404	-0.6994	-2.5033	-0.3456	0.1177	-0.8477	-0.345	-0.0009	0.5564	-0.9988	0.2305	-0.1206	-0.1404	-0.903	1.3394	-1.534	-0.4199	0.2436	-1.2587	0.03	0.4003	-1.8561	-0.1676	-0.4755	0.0549	2.3097	3.8092	-0.2435	-2.5914	-0.2113	-0.2736	0.0481	-0.6157	-1.6518	-0.3047	0.5085	0.1645	-0.6448	0.6824	-0.1581	0.7994	-0.6532	0.2281	0.2218	-2.2279	0.8063	-1.4601	0.54	-1.4417	-0.1683	0.0309	1.2432	-0.0143	-1.1678	0.449	0.1148	1.6745	-0.3892	1.6972	-0.6236	0.47	-0.3857	2.7518	-0.1388	0.6025	-0.5403	-0.4939	0.1276	0.285	-0.1673	-1.0235	1.3832	-0.8863	0.3322	-0.1662	-0.5237	-0.4866	0.016	-2.9363	0.6837	0.2834	-0.3271	1.0027	-0.0811	0.2727	0.1413	0.5205	3.4233	0.1629	-0.1047	-0.3253	0.4784	0.162	-0.306	-1.2131	-0.9436	2.3025	0.5362	0.0988	-0.907	0.325	-1.0697	-1.148	0.2719	-0.338	0.1171	-1.3264	-2.9305	0.292	-0.002	0.3894	-0.4857	-0.3066	0.2628	-0.1765	0.0452	0.0636	3.0221	-0.5761	0.0985	0.2531	-2.3182	-0.4636	1.0952	0.1262	0.5612	-0.8327	-1.7567	-1.4576	0.8422	-0.5225	-0.3142	0.8797	0.4411	-2.6999	0.723	0.3723	0.1391	0.3597	-0.6763	-0.9575	1.3752	0.1757	-0.3452	0.2818	0.4652	0.956	0.1437	-0.211	0.5927	-1.4747	0.6273	-0.1016	0.604	0.6149	0.3398	0.4354	0.11	0.4858	0.7156	0.3818	0.3747	0.5662	-0.4303	-0.4598	2.0799	-2.1684	3.3332	0.1602	0.4442	1.5513	0.722	1.6243	0.0194	0.7725	0.1283	-1.0538	0.1184	-0.1803	0.5011	2.1521	0.6348	1.6304	0.7095	0.0124	0.175	0.1977	0.6329	1.5635	1.828	2.7662	-0.3626	-0.3899	2.6281	0.557	-0.7264	1.1416	3.5898	0.1668	1.1378	3.3269	2.705	-0.2813	0.1221	0.3222	1.3676	1.1818	0.1847	3.0155	2.1097	1.9591	1.2262	-0.2589	0.8056	1.9689	0.3966	-0.0121	0.7208	2.4026	-0.7373	-0.6987	-0.5476	-0.9227	0.7531	0.3299	1.1115	1.7289	1.2833	0.6637	1.7533	1.9817	1.1372	2.3365	2.9539	1.9579	0.7361	0.7748	0.0101	-0.1552	1.6174	-0.8872	2.4568	1.6208	0.4461	1.0152	1.2599	2.3116	-0.0162	1.7111	0.4204	1.0124	1.6521	-0.3004	0.168	1.9198	1.397	0.1965	0.293	0.5957	1.6092	-0.5005	-0.031	0.7949	-0.6856	-1.5324	-1.3992	0.6425	-0.2212	-0.9104	0.8295	-1.4138	-0.6554	0.108	0.461	-0.6211	-0.3428	-0.3067	0.7408	0.3591	0.0088	0.2286	-0.4209	2.9131	2.545	-0.1951	0.9037	0.7734	1.0684	1.1581	-1.2169	2.1659	3.2654	0.5884	-1.5298	1.0462	0.2965	-0.0563	-0.3021	-0.234	-0.8059	2.6878	2.9047	-0.8979	3.0548	2.3975	2.1836	1.3431	2.6103	-0.9812	0.0164	4.213	2.2945	0.4139	0.4913	1.9013	3.0425	0.9732	1.4558	2.2277	1.3706	1.9083	2.1095	-0.4149	0.2496	0.7947	4.31	0.5187	0.9385	-1.492	-0.1351	-0.2348	-0.3427	-0.274	-0.3744	0.0482	0.5174	0.475	0.2519	0.2993	0.1386	-1.2342	0.0667	-0.6627	-1.0533	-1.0333	0.1894	-0.3785	-0.2296	0.0387	-1.373	-0.4878	-0.6016	1.291	-1.9222	-1.2707	0.2091	-0.8227	0.089	-2.3247	0.407	-0.0776	0.9924	2.212	0.3934	-2.4006	0.7516	0.4905	-0.4939	-0.7584	-0.9584	-0.0958	-0.4395	0.366	0.2041	-0.6084	-0.1584	0.5856	0.2501	-0.1198	0.5793	0.0517	-0.6069	-0.2717	0.0138	-0.5555	-0.1057	-1.2975	0.0888	-0.4849	0.4854	-1.0406	-1.4064	0.7016	1.1137	0.0928	0.8594	0.4335	-0.1436	-0.9898	-0.1991	-1.3741	0.1658	0.966	-1.859	0.1252	0.1857	-0.2392	-0.8442	-8.0076	2.1171	-1.5364	-0.5042	0.0021	4.5167	0.2692	-0.1141	-0.6548	-0.9354	0.0364	-0.5561	0.9009	-0.0824	-0.5702	-0.3259	-0.421	-0.7292	-2.3282	-0.5731	0.6198	-0.4529	0.2658	-0.1322	1.2859	-0.1307	-0.5477	-1.0075	-0.8477	0.563	-1.0994	0.4354	-0.0145	0.0209	0.7807	-1.151	0.9553	-0.8857	-0.1137	1.0367	0.2268	-0.8089	0.0918	-1.0258	-0.5316	1.6226	0.0387	-1.7173	-0.7197	-0.1971	0.8788	-0.2908	-0.1402	-0.1978	-0.9868	-1.3684	0.7345	-0.7249	2.0008	-0.7003	-1.0567	1.2207	-0.3599	-0.7969	-3.0598	0.1434	-0.6566	-0.3775	1.4251	-0.5239	-1.7468	-0.4614	0.2807	-1.2323	0.0527	0.2048	0.2769	-1.0289	0.9679	0.0247	1.3921	-1.9307	1.0385	-0.4213	-0.575	-2.0067	-0.0947	0.7844	1.1888	-0.0885	0.8336	-0.331	1.0497	-0.0706	-2.2293	0.1777	0.0368	-0.1778	0.2925	0.2076	0.3124	-0.786	-0.1111	0.7599	0.4009	0.975	1.9989	2.8183	-0.0266	-0.6725	-0.297	1.7569	0.2394	1.5891	0.4897	-0.1956	0.0304	0.0939	-0.7515	0.8867	0.4114	-1.728	-1.3139	2.4249	0.2027	1.3638	-1.4034	1.9314	0.4513	-0.5398	0.0549	0.9246	-0.6181	-0.5661	0.6597	1.0965	0.1583	-0.1571	2.5695	0.5849	0.0018	0.7244	-0.2137	-0.0149	0.0904	1.2733	-0.0168	-0.6002	0.0652	1.5379	-0.6609	-0.0039	1.0221	0.9746	-0.1804	0.3114	-0.104	-2.4282	0.2815	0.1751	0.5511	-0.5498	2.0903	-0.0767	-0.2632	1.7897	0.4941	0.3484	1.332	0.3975	0.6261	1.3017	-0.8249	0.7643	0.4483	0.3694	0.5095	0.6109	0.2717	-0.8113	1.2885	-0.8953	-0.4778	-0.337	0.6127	3.6213	0.4613	0.9844	0.8087	0.645	3.361	2.6275	0.483	0.3031	-2.8179	-1.1637	1.1714	-0.3441	0.7751	0.7845	0.8745	0.873	1.0328	3.6207	0.7548	-0.1032	0.3381	0.178	0.7435	1.147	-1.3886	-2.8125	2.0812	0.3928	2.4156	1.1102	2.0977	1.1861	-0.2299	4.755	-1.6134	-0.781	0.1533	-0.676	0.9849	1.7065	-0.4398	1.9173	2.2545	-0.5066	1.1851	0.0578	0.6683	2.1656	3.7194	-0.8492	-0.9195	3.4258	0.4565	-0.4141	1.0096	2.2783	0.2537	3.3215	3.7492	0.6006	-0.0087	3.6988	2.8772	1.6577	0.2836	4.046	-0.0844	0.3952	5.4173	0.1826	3.6221	0.0807	-0.1164	1.3471	-0.8335	0.9179	-0.0931	1.7054	1.4465	1.4402	-1.5057	0.2844	2.3044	2.8864	1.3123	0.2553	1.8456	-1.749	-0.1368	2.3757	-1.1204	-0.2894	0.2767	-0.0649	0.2432	1.0049	1.9422	0.83	3.3049	2.3621	1.526	1.4408	-1.1744
255_6-week	0.5676	-0.8002	0.4386	-0.0747	0.8485	0.9091	-0.8857	0.0903	-0.1582	-0.0692	-0.4863	0.6426	-0.43	0.2218	0.4307	0.0809	0.306	0.1817	0.1648	0.6275	-0.6278	0.4524	2.0546	0.697	0.628	0.2083	0.2311	1.1834	-0.2037	1.5584	-0.0502	0.6655	1.403	4.0375	1.1338	2.7459	2.7585	0.8268	-0.2242	0.6596	2.1185	1.4722	0.655	0.2068	1.2689	1.8392	2.276	2.9278	2.4231	1.6507	1.7361	3.4327	1.6046	1.378	0.9546	0.8019	1.5581	2.0679	2.1337	1.6236	0.4964	1.3003	2.3429	-0.3912	1.7196	1.5735	0.5367	0.3921	0.9833	-0.0485	0.2131	1.5911	1.4506	1.0426	0.6203	2.5374	0.4224	3.297	0.7357	1.1552	1.9049	1.8788	1.9515	1.6586	1.9204	2.2939	0.9323	0.9889	3.6733	0.2226	1.018	0.75	2.032	0.9306	2.4543	1.3092	1.8523	1.3647	1.0869	3.3255	1.9566	2.2172	1.83	2.2403	1.451	1.3589	4.0197	1.2696	1.3434	1.4211	1.3519	1.7623	2.7721	0.9138	0.8884	0.8687	0.6676	1.5289	0.752	4.2442	1.994	1.4937	0.3485	1.2734	1.1752	1.3426	1.9144	3.1203	2.7871	1.1376	0.8163	1.586	0.8657	0.8801	2.9467	1.6643	1.068	1.1574	0.5987	0.7407	1.395	0.3377	3.4074	1.1167	1.2245	2.0554	0.8628	1.2036	1.0989	1.0308	1.2873	0.596	1.0913	3.7195	1.3291	1.3373	4.266	2.4764	1.3146	1.131	1.544	1.0404	0.3123	1.2212	2.1507	0.3579	-0.3704	1.2271	3.5136	1.1297	3.8158	1.9002	1.6547	1.8195	1.1266	4.739	1.6665	0.2581	1.1235	2.9474	5.0533	1.526	1.4733	1.5751	2.401	1.038	1.8749	-0.0785	1.4724	1.3871	0.9179	0.6917	1.618	1.6488	2.1454	1.9701	3.3396	1.8369	2.5091	0.8706	1.0609	2.0012	1.0662	1.5074	2.2495	1.035	-1.4348	0.9206	2.0167	1.4161	1.2389	1.3138	0.5102	0.39	1.2511	0.9952	1.379	1.8842	1.582	1.0093	1.4464	0.3035	1.3475	1.6642	1.8491	1.6186	1.4671	4.1612	0.9648	0.7647	1.7046	1.7282	1.1991	1.06	0.7337	0.8891	4.8025	1.2811	0.8989	1.5439	2.6471	1.7211	1.988	1.1634	1.8209	0.3782	1.8813	1.7488	1.5736	1.683	1.4884	1.9192	2.5239	1.3075	1.6673	4.3148	0.939	2.1256	1.2865	2.2151	1.1575	1.177	2.0171	1.7219	1.8566	1.0944	1.3562	1.056	1.4986	0.7373	3.9249	1.6359	2.779	1.3996	1.5319	1.7918	2.3014	0.1737	1.1671	1.3547	0.7775	3.4693	1.2628	1.249	1.3302	1.1256	1.6023	1.3407	0.153	1.3758	1.1695	1.1188	1.5111	0.5773	0.3472	0.7562	0.8393	0.2486	1.2606	0.7281	0.5244	1.2022	0.8065	1.4182	1.8861	0.6367	0.4478	1.0809	1.6917	0.0644	1.6247	0.8913	1.4175	0.8196	1.186	0.8542	0.1487	-0.4432	1.1763	0.9426	1.1776	1.2703	0.9862	1.5602	0.3878	1.602	0.4493	0.9962	1.2509	1.1264	1.2281	0.7561	0.4148	0.9129	0.7643	1.2767	1.1225	0.0474	1.2143	0.5242	1.113	0.5539	0.1502	-0.296	2.2009	1.1974	1.0355	1.2466	0.3085	3.9176	1.1307	1.0796	0.9411	0.3574	0.8167	0.9608	0.4577	1.1827	0.7843	1.4496	1.067	1.7626	2.7248	0.8134	1.09	0.9691	1.0859	0.794	1.4141	0.5639	0.2809	0.3139	-0.4306	0.3799	-0.6143	0.3265	0.4285	0.4421	0.8027	2.1422	0.1811	-5.5439	-1.9484	0.6207	0.2253	0.015	1.3059	-0.3843	1.6568	0.2443	-0.5045	-0.722	0.9375	0.7487	0.7748	-0.5064	0.8278	1.483	-0.3189	0.1393	0.2516	0.8205	-1.2965	-0.9655	0.1939	-0.1882	-0.1618	1.9933	0.5357	0.3073	0.8531	0.7082	-0.1809	0.5794	0.2249	-0.3753	0.3543	-0.8175	0.6266	0.0228	0.3711	0.9421	-6.8756	0.7868	1.8376	1.2774	-0.3182	2.5786	1.5527	0.5301	0.1435	0.7352	0.7333	1.076	1.3556	1.9534	1.0754	0.6679	2.3848	0.1575	1.3327	0.9931	0.2636	0.2025	-1.9184	1.7594	4.7411	1.0974	0.8659	1.8708	-0.0864	0.0256	1.0229	2.4533	2.1149	1.7067	2.1752	0.4004	1.1383	1.416	1.5138	0.9459	1.0078	0.9301	2.5228	0.3591	1.0617	1.8436	1.0544	2.4017	4.6597	1.291	1.3262	0.3224	2.2677	0.6199	0.2952	1.5845	1.783	0.6953	1.0108	2.7549	2.0654	0.992	2.372	1.0351	1.6166	1.091	1.1648	3.7459	0.7546	0.7893	3.7337	2.3053	3.8638	0.7043	0.722	1.397	0.2376	2.1236	2.9117	3.3537	2.5715	-0.0251	0.8856	1.3178	2.2616	4.1869	0.3718	1.5158	1.6636	2.4653	-0.0945	1.465	0.6904	1.2324	0.6599	2.3565	1.2996	-0.3539	1.4321	0.4285	0.2414	1.5491	1.6112	2.8685	-0.081	2.7638	1.2729	-0.1257	3.0551	2.7551	-0.0112	0.2177	-1.0084	2.5977	2.9497	2.5896	1.1128	-0.2765	0.575	2.0312	4.0164	1.2238	1.0406	2.2533	1.1462	1.1532	0.3966	5.4925	4.9273	1.607	0.8129	0.7906	1.4851	0.4833	0.366	0.774	1.0246	0.5509	0.8467	1.8326	0.8026	2.1377	1.1142	2.0725	0.6805	0.108	2.2387	1.127	1.2956	1.7013	0.883	4.5791	1.0848	3.6379	0.8972	1.2539	0.7138	0.6196	0.8197	0.716	1.0039	4.2798	0.728	0.2502	1.2976	3.4944	2.3211	2.1102	-1.1876	4.2362	1.6959	1.0828	1.506	1.2749	1.9582	0.5541	1.5206	1.2341	1.2725	1.1291	0.3954	1.2171	1.8662	1.6902	0.8503	1.2788	2.3742	1.2169	0.716	1.208	0.6464	1.2207	1.4103	0.2913	1.044	3.1069	-0.2194	2.5521	1.027	1.6827	1.4446	0.1431	0.6662	0.7825	0.3091	0.5947	4.0886	2.2425	1.2946	2.9768	1.4933	0.504	0.0993	0.9389	0.0621	1.8193	1.6887	1.1043	1.2023	1.4103	0.7527	2.2807	0.8322	1.9611	0.7302	0.9293	1.1809	3.9709	0.5496	-0.0655	0.6381	0.405	3.7651	0.9215	0.96	1.4884	2.6461	0.7457	0.8069	2.0503	-0.8862	0.5664	1.8592	0.8194	1.5789	1.0224	-1.2812	1.2132	-0.5282	1.5878	1.4296	0.5512	0.9218	0.1063	3.9421	1.1606	0.9939	1.5175	0.0753	0.9106	0.6905	0.3199	0.9291	0.8557	1.684	1.0475	1.5819	3.6817	-0.6329	1.6155	1.1442	0.7271	1.1734	1.1018	1.2952	1.2915	2.0022	0.7504	0.4818	0.6662	0.773	1.2903	0.596	1.2287	0.4898	2.6902	4.4569	1.9736	0.9562	0.6236	0.7939	-0.1817	0.7328	1.3574	0.8336	0.9043	0.9214	-0.4239	0.5691	1.008	-1.1126	0.8165	-0.0644	1.6982	2.8516	0.722	1.3181	1.1963	1.2771	0.7205	0.964	1.81	0.5489	2.0473	0.8431	0.8741	0.4092	-0.4957	0.464	0.6069	0.4513	0.4335	0.8683	0.2242	0.0874	2.4074	1.4407	0.1972	1.0601	-0.8012	0.7211	0.1377	-0.8284	1.0733	0.9665	-0.6664	-0.1304	0.3091	2.3008	0.0575	1.0997	-0.2664	0.1451	0.0663	-0.0364	0.3057	0.896	-0.4398	0.0694	-0.0255	0.6278	0.3003	0.8936	-1.2285	0.1645	0.2189	0.3018	-2.5193	0.3962	0.1147	2.5641	0.8726	0.0582	1.3611	-2.062	-0.2055	0.7455	0.9979	0.8604	1.0927	0.0665	2.4814	1.2199	0.8726	5.578	0.2278	1.456	0.4081	0.4043	1.2574	1.6723	1.0967	0.3837	1.5162	1.7236	2.6834	1.6929	-0.3904	1.5253	-1.8381	1.3328	2.5029	0.2654	0.541	2.5318	2.5107	1.5129	1.7974	0.4858	2.7977	1.488	0.9335	1.1185	0.1437	0.7119	0.885	0.4134	0.59	0.6072	1.1951	-0.3124	0.9873	0.01	3.3973	0.5169	1.6398	0.6877	0.9034	0.7253	2.924	0.9012	1.6488	2.223	-1.0164	0.98	1.1148	2.7839	1.8996	-0.139	0.762	1.2767	2.9346	0.5054	2.3061	2.8793	0.744	3.3055	1.5177	0.555	-1.0813	1.0999	2.9771	1.5137	0.1605	1.4071	0.225	2.7805	1.5248	0.1139	0.4414	3.6989	0.5301	2.2496	0.7863	2.2701	0.9101	1.2595	1.2847	1.0978	3.6483	0.8053	0.4806	1.2308	0.5807	1.9033	1.799	0.0973	0.4224	0.7988	1.129	0.7702	1.713	3.4463	0.3221	3.3017	1.8495	0.7714	2.392	2.6388	1.7466	2.7591	2.8114	1.3039	4.6417	3.9373	0.1565	1.2063	-3.8962	2.3234	1.7631	0.806	1.8189	1.1473	1.8428	0.6463	1.4188	2.6896	0.857	1.8788	2.5644	1.1633	1.5071	-1.6616	1.5118	0.9617	1.3058	4.4908	1.19	1.0939	4.8752	1.3193	1.8901	1.7147	2.3483	3.5255	0.331	1.2281	-0.1974	0.8791	0.489	1.4329	2.2	0.6903	1.0113	1.4632	1.3037	0.2668	4.8251	0.8061	1.425	1.1156	1.2882	2.5618	3.1109	0.8254	1.5421	2.998	1.2277	0.9703	1.6168	1.0312	0.7966	2.109	2.6535	1.7484	0.6822	1.265	1.2628	1.46	1.4742	1.7601	6.4285	3.3509	1.2908	1.1958	2.072	0.9746	1.5079	2.6279	1.8155	-0.6168	2.538	1.6494	1.5866	2.3381	2.5702	0.8148	1.6668	1.9267	1.6558	1.564	1.594	0.4175	1.5023	1.7839	1.2543	0.3789	0.8658	3.4459	1.1842	0.6615	-0.0178	2.2531	1.2813	1.8985	0.8236	0.6482	4.1395	2.509	0.285	2.1819	1.0086	0.2963	0.4166	2.978	1.8845	1.2222	0.919	1.7816	2.9124	0.9046	1.0869	1.518	2.653	0.5206	1.9412	-0.6965	2.139	1.6923	1.9289	0.6764	1.3606	1.6218	0.9039	1.0174	0.9049	0.3759	0.4229	0.348	0.4617	1.9548	0.5545	0.0079	0.6362	-0.4089	2.0822	0.5798	1.3219	0.5686	0.6628	1.7871	0.7085	1.4523	0.4626	0.1809	1.224	1.8333	1.4571	0.7397	2.2889	-3.7963	0.8258	0.6384	1.0624	1.2555	0.839	1.0905	-0.2109	1.0831	0.7719	0.8821	0.689	2.041	-0.4167	0.4345	0.312	1.2824	1.3997	1.5316	0.8311	0.1103	3.2807	0.9315	0.902	1.9105	1.2124	1.0914	0.9044	0.2395	0.1802	2.0541	0.5107	1.3502	0.7615	1.4421	1.7121	1.2451	0.9755	0.7739	1.3368	2.4249	2.0587	0.0342	0.1316	-0.2399	0.2695	0.4497	0.7529	-0.0098	-1.0882	0.424	1.2167	0.8274	1.2169	-4.4137	0.6278	0.7218	0.0849	0.3198	0.6711	1.8735	0.5603	0.1001	0.8105	0.2126	0.1138	-0.4644	1.5819	1.2336	0.113	1.1362	2.1194	0.6997	0.0657	1.0135	0.1925	-0.0634	0.6287	0.8787	0.2403	0.6775	0.7385	0.2833	0.7291	2.4191	1.2099	0.3721	0.9228	-0.0106	-0.0437	0.1757	-0.9708	1.3643	-0.1891	1.2677	0.0329	-3.8485	0.4192	0.9386	1.9002	2.3465	-0.4982	2.6464	-0.2992	0.7948	2.9112	0.4804	0.5095	1.4753	0.9926	0.3025	-0.1621	-0.2378	0.2154	0.4631	1.0433	0.7625	-0.2883	0.9792	0.4733	0.8791	-0.0489	0.1255	2.0379	-0.3821	1.3164	-0.2086	-3.9235	2.6852	0.0276	0.1004	0.8436	2.9944	1.0276	0.6534	0.5041	-2.8166	0.364	1.4567	0.3438	1.1075	0.8212	-1.1077	1.2484	0.5204	0.3765	0.3751	0.2202	-0.3226	0.4242	-0.0926	0.2194	0.8645	1.0049	1.4787	2.69	3.105	1.9639	0.5075	1.9338	1.0403	1.019	1.2935	0.6695	2.776	1.6471	1.2429	0.7745	1.2806	0.4235	0.6315	2.5481	1.2188	2.6647	1.9824	1.0208	-0.4133	-0.1691	0.4787	1.0757	0.6932	0.7005	1.4313	1.2362	0.5071	-0.1713	0.3861	1.4432	0.3002	3.0961	1.5467	1.158	2.3259	2.5211	1.3109	1.4095	1.0046	3.1193	1.9913	1.128	-0.9964	2.6083	2.2621	-0.2759	2.91	1.7879	1.2926	0.7253	0.2455	1.5336	3.3085	1.0313	4.2581	0.9	1.4918	2.2484	0.4842	1.4953	-0.711	0.2904	1.3415	0.7561	0.7778	-0.0394	0.7175	2.4084	3.4113	0.9945	1.3117	0.75	-0.4253	0.5179	0.3907	0.476	2.4878	1.7929	0.5605	0.6039	1.1657	2.7772	0.236	1.7833	0.9164	1.2959	0.6038	2.2893	1.7039	1.0415	1.0349	1.62	0.3061	-0.2911	2.9586	2.1989	-0.1468	1.5718	-0.0009	0.9757	-0.2817	0.4385	0.0913	0.6666	0.8003	2.0793	0.1562	4.963	1.5988	0.7283	0.8091	1.6127	0.6585	0.564	0.842	0.0176	3.4254	-0.0275	1.015	2.8741	0.0533	-0.1998	3.3505	1.4122	0.8158	-0.1059	0.2714	1.6794	0.1719	0.9175	0.4845	1.1856	1.054	0.5944	1.0673	0.6127	0.1412	-0.3091	0.7033	0.5264	3.52	0.9237	0.2669	1.3182	1.0136	0.3465	0.0655	0.2261	1.2675	0.3109	0.7002	0.1585	0.2556	0.4072	2.1623	2.6716	2.6427	1.7075	0.4215	1.3433	0.6719	0.8419	1.5001	0.6659	1.6512	1.2104	1.1599	0.7115	1.1183	0.8519	0.8222	2.6869	0.5348	1.1881	1.6229	3.274	-0.556	0.9111	1.182	0.41	0.554	2.1221	2.6967	1.0884	0.3461	-0.7118	-3.3003	1.6347	1.4139	0.5751	0.9005	0.6799	1.3267	1.4465	1.4566	2.0811	2.7567	2.2942	0.9841	1.1662	0.4656	1.3823	0.6245	0.1883	0.8294	-2.613	0.6192	0.8592	0.7628	1.386	0.557	1.2729	0.666	1.1558	0.0138	0.5932	0.9789	0.8664	0.2683	-0.9923	0.5501	2.7782	0.5459	0.8485	0.7943	0.8592	3.6712	0.7076	0.788	0.7514	0.1378	1.0653	1.5732	1.8178	0.9484	0.7233	-0.2104	0.7207	0.7612	1.5589	0.6661	3.1342	1.0254	0.7979	3.9924	1.0847	0.6839	3.1939	0.7595	0.8965	0.3519	1.3027	0.5794	-1.2559	-0.1091	0.3163	-0.3799	0.3982	-0.2439	-0.0549	-1.0076	0.2385	-0.5771	2.3958	-1.0443	-0.2005	-0.357	-0.0326	-0.3094	-0.0019	-0.924	-0.0737	0.2449	0.7765	0.042	0.1029	-0.3501	-0.3159	-0.0651	0.0251	-0.6359	-0.3303	0.0582	-0.0363	1.7142	0.2339	-1.0723	-0.046	-0.8142	-0.4292	0.134	-0.3494	-0.3194	-0.4914	-0.147	0.3627	0.6459	0.0401	-0.9696	-0.5773	-1.4818	0.2809	0.1573	-0.1681	-0.0437	-0.7803	0.1602	1.1165	-0.6861	-0.9606	-0.7186	0.5645	-1.5258	-0.0632	-0.0704	1.024	-0.4038	0.0064	-0.0477	-0.0042	-0.0589	1.2462	0.2649	-0.0756	1.8063	0.6908	-0.2583	3.4087	0.9732	-0.5297	-0.0897	-0.3913	-0.3249	0.1493	-1.1653	-0.7466	-0.7087	0.1225	-0.4603	0.4958	-0.6708	0.4177	0.6295	0.4931	2.4226	0.9843	0.4338	0.1833	-0.717	0.2826	-0.1913	0.0188	-0.9228	1.6752	1.0852	0.3607	-0.2265	0.5156	0.8236	0.2701	1.3322	1.4999	1.8097	-0.5952	-0.9315	0.6433	-0.0581	0.4959	0.7708	-0.8217	0.2112	0.2537	0.6028	0.7497	-1.504	0.2486	1.0911	4.72	-0.2212	-0.6793	0.2796	1.1784	-1.0155	1.9432	0.2014	0.8911	3.0487	0.6142	0.9615	0.7244	1.944	0.1903	0.2156	1.2517	-1.024	-0.2851	2.9633	-0.2541	0.8919	1.1091	0.0789	-1.056	-1.0606	1.1144	0.0415	0.0354	-0.4669	-2.2596	-0.1534	-0.8529	1.0784	-1.0086	-0.1595	0.1577	0.5215	-0.8892	1.4858	0.5027	1.1877	-0.2521	0.2363	3.1577	1.6475	0.6429	1.2207	0.561	0.4329	0.8811	0.2348	2.8617	0.0951	-0.3837	-1.1485	0.9035	0.4714	-0.475	-0.0328	0.0586	0.1189	0.9899	0.7404	3.9756	3.3322	2.9431	1.2962	-0.1141	-0.3759	1.3944	-0.8471	2.4038	0.8716	3.2106	-0.0372	-0.707	2.9635	1.2748	-0.1631	-2.3997	0.825	4.6481	1.1844	1.7544	0.0902	-0.0348	0.711	1.6047	-2.3513	-0.4756	-1.4953	1.8879	3.013	0.2963	1.5753	1.026	3.9032	-0.7221	3.4221	0.202	-0.4527	-0.9287	0.6627	-4.3279	0.1291	-0.4327	-0.7281	0.2745	-1.4711	2.9833	-0.6041	-1.9231	-1.051	1.8624	1.0536	0.2114	0.6106	-0.9946	2.1994	0.1289	-1.958	0.7124	0.4133	0.1135	0.038	-0.1064	1.1256	0.687	0.6688	0.4727	-1.1934	-0.4348	1.9655	-1.3538	-0.1091	-0.9809	0.011	1.8041	1.4715	1.667	0.9866	1.2715	-0.7986	1.2306	-2.4977	1.3449	-0.4209	-0.8689	0.0468	4.2322	0.1933	-0.418	-0.1424	2.6124	0.7979	0.9813	-0.2038	-0.4678	-0.5422	4.3708	1.0149	-1.0308	-0.157	3.1101	1.4503	0.1538	2.1579	0.2863	0.0297	-1.1462	-1.4326	0.1648	0.1449	0.4816	0.7392	-0.9221	0.2568	2.0919	5.2404	1.4356	0.7937	1.2595	0.4447	-0.177	1.4245	1.9773	-0.3589	0.5494	1.481	0.1493	-0.4505	-0.4546	2.5212	0.5266	0.3752	-0.4205	-1.3773	1.4982	0.4969	-0.049	1.7991	0.25	-0.2378	0.3563	5.823	-1.1753	0.1597	0.2273	1.6217	-0.0842	0.1232	-0.4113	-0.2389	0.4238	0.3328	0.658	-0.269	-0.1238	0.036	-0.0085	1.0933	-0.1149	0.2911	-0.8534	0.4687	-0.296	-0.3223	-0.2264	-0.6077	0.7622	3.8284	0.5303	-0.497	-1.1648	0.988	0.4023	1.4293	-0.3045	-0.1881	0.4886	0.1727	-5.7096	-0.7141	0.2012	0.5675	-0.2665	0.1668	0.1197	0.267	-0.5043	-0.0285	-0.3914	-0.2659	0.1508	0.5496	-0.0136	0.0675	2.3713	0.0828	-0.4413	0.5031	0.5206	0.3802	-0.1639	-0.855	0.2917	0.1476	0.2631	-0.1885	0.1991	-0.4891	-0.2204	0.315	-0.3356	-0.4431	0.3158	1.337	0.5523	0.2461	0.0315	0.287	0.0786	0.0399	-0.7222	-0.2233	0.0894	1.3612	-0.0248	-0.5792	0.4834	0.8023	0.1262	0.2567	0.4417	-1.3588	0.3434	-0.4073	-0.1138	-0.5141	0.22	0.9309	0.4034	0.036	0.1045	0.1495	0.1148	0.913	-0.3827	0.0592	-0.0625	0.2956	0.8048	0.3264	-0.059	0.9061	0.4397	0.5043	-0.1035	-1.0516	-1.9026	-0.0892	-0.5619	2.6194	0.1858	-0.7886	0.3659	-2.1945	0.2078	0.182	1.0741	0.2517	-1.3695	1.797	0.4624	0.7302	0.859	-0.4543	0.0787	1.0371	2.0505	3.5755	0.8165	0.341	4.5354	-1.1744	0.3582	2.074	0.3878	-0.6957	-0.6816	0.9095	0.7201	-0.3658	-0.5739	2.6029	-0.9416	-1.4911	1.0254	-1.4806	1.4904	1.1196	-0.2245	1.0279	-0.2371	-0.4254	-0.3006	0.618	2.6023	0.1826	0.1636	0.9496	-0.1146	-1.8399	0.041	0.1608	-0.0297	2.6804	-0.0625	1.3492	0.5772	2.1994	0.934	2.0452	-1.1275	-0.6036	-0.4367	0.3097	2.4997	0.0733	0.4242	-0.8676	-0.3597	0.4532	-0.1202	-0.366	-0.5962	-0.4873	-0.3944	3.2719	-0.3102	2.1771	-1.0844	-1.0277	-0.8317	2.5257	-0.2435	0.3011	-0.5746	-0.4438	2.974	3.4453	-0.3907	-2.2731	-0.8219	0.7035	-0.6795	2.3385	-0.6545	1.4698	0.1638	1.251	-3.7097	1.1628	1.642	-0.8494	2.2309	-0.3436	-2.7293	-2.2667	0.4741	-0.2388	-0.8028	0.3659	2.0011	0.7587	-0.7605	1.3048	-2.3346	-0.6736	0.1262	0.8745	3.5057	-1.7904	1.7616	0.9538	-0.5444	-0.7189	-1.3767	-0.9092	-0.2434	-0.3694	-0.3046	0.3709	-1.5234	-0.2631	0.0875	0.5406	-0.0382	0.6223	0.0862	1.3859	0.131	0.7027	-0.5768	0.4232	1.0523	-0.7339	2.5759	-0.4116	1.9244	-0.149	-1.5981	-1.2633	2.9526	0.539	1.209	2.3297	3.0324	2.0508	2.4045	-1.0895	1.4634	-1.3393	1.8552	4.0638	-0.6999	-0.7669	0.133	-0.0069	0.1422	0.6758	0.0218	-0.0236	-0.1019	0.8919	-1.0913	-0.3023	-0.5081	1.4325	-0.0676	0.4253	-0.3208	1.4252	-0.6244	-0.4661	-0.5067	-2.4762	-0.7539	-0.6925	-0.3669	-2.7463	0.3194	0.6493	-1.4379	-0.1195	-0.2773	-0.638	0.5714	-0.8975	0.0583	-0.6719	0.0719	-1.2284	0.0034	-0.3636	-0.5846	-0.9138	-4.2114	-0.4295	-0.6439	-0.9294	0.8633	-0.7975	-0.4258	-1.0591	-0.0724	-0.4374	-0.4239	-0.0092	0.4643	-0.0564	-0.1999	-0.1748	-0.5005	0.5306	-0.3955	-0.4685	-0.3565	-0.0304	-1.1176	-0.4066	-0.5779	-0.7488	-0.5718	-0.1123	0.3522	0.4714	-0.528	-0.7985	-0.293	-0.0644	-1.0563	-0.7087	-0.1933	0.1266	-0.8141	-2.2585	-0.8438	-1.1194	-0.0534	-0.3516	-0.978	0.4866	-0.3081	-0.7804	-0.6764	-0.2077	0.0644	0.7313	-0.3147	-0.2306	-0.8488	-0.9306	0.0567	-0.1073	-0.67	-1.0434	-0.2145	-0.8378	-0.3779	-0.5195	-0.4171	-0.5726	-0.5601	-1.7625	-2.657	-0.4964	-0.2757	-0.3578	-0.5979	0.1826	-0.8287	-0.6369	-0.4696	-0.5775	-0.1852	1.7834	0.9992	-0.5231	-0.2553	-0.1465	-2.9451	-1.1712	-0.555	4.2448	-0.1602	-0.0171	-0.4627	0.4553	-0.1589	-1.8434	0.1436	-0.111	0.0152	0.2851	-1.3132	-1.6281	0.1234	0.0213	-0.1462	-1.3364	-0.1018	-0.1335	0.1193	0.1354	0.1029	-0.2013	-0.3646	0.2635	0.7482	-0.0948	-3.2362	-0.1713	3.4521	-0.3294	-1.2451	-0.0632	0.3065	-0.331	-1.1184	-2.4109	-1.0038	2.3666	-0.5767	-0.2139	-0.4444	0.2781	-0.348	0.2609	-0.0419	-0.4149	-0.2511	0.6987	-0.2601	0.371	0.037	-0.7016	0.2096	-0.0456	-0.9724	-0.0011	0.2705	0.2907	-0.4726	-0.2566	0.1223	0.4091	-0.5226	-0.6799	-0.2596	-0.513	-1.3119	-0.5038	-0.3624	0.0888	0.4794	-0.2174	0.6437	-0.2685	0.3722	-1.2187	0.569	-0.3908	-0.7544	-0.3953	0.5319	0.109	-0.197	-0.1223	-0.9182	-0.1937	-0.253	0.1389	0.0938	-0.3871	-0.0263	1.3993	-0.5294	-0.1468	-0.1546	2.1433	0.2182	-0.0076	-0.0023	-0.6902	-1.1376	0.2616	-0.0197	-0.9906	0.1127	0.0439	0.0832	-0.2422	-0.0005	-0.7245	-0.5722	-2.5014	-0.2093	0.1558	-0.0562	-0.3603	0.0052	0.1008	0.0789	-0.7178	0.1405	-1.0369	0.1928	-0.3408	0.1616	0.317	0.6295	0.8397	-0.6491	1.0096	0.5001	-1.0585	-1.029	0.5119	-0.7687	-0.8872	-0.1488	0.4151	-0.0195	0.2509	-2.212	-0.6768	-1.5127	-0.0135	-0.2563	0.6953	-0.0675	-0.3373	0.4393	-0.2048	4.0622	-0.1986	0.2216	0.2287	-1.7426	0.5719	-0.0845	-0.0778	0.9953	0.0362	0.4907	0.074	-0.1208	0.2002	0.1484	0.8102	0.4148	-0.8277	-0.8451	1.4291	0.6793	-0.326	-0.5117	0.0198	1.3136	0.1285	0.4511	0.4379	0.0051	0.571	-0.1667	0.067	0.1866	-1.7843	-0.2602	-0.1931	0.4698	-0.2619	0.4926	-0.1536	-0.6276	-2.1446	-0.0224	0.7513	0.1501	-0.0647	0.164	-0.6755	2.3466	-1.8592	2.3042	-0.1433	0.1049	0.9959	0.4447	0.4372	-0.3903	0.0451	0.4009	-2.6946	-0.3521	0.7341	-0.0942	2.54	-0.8171	1.8694	0.5174	-0.1737	0.5175	-1.339	0.3145	0.7615	2.6273	0.5566	-0.7093	0.1746	2.6134	-0.2767	0.4028	-1.6545	2.6535	-0.2837	0.9924	2.6756	2.7425	0.44	-0.0597	0.4716	-0.0706	0.6481	1.4609	1.675	0.6333	2.6098	0.6432	0.1661	0.2316	1.9488	0.3787	0.0623	0.9596	1.4297	0.5033	1.8296	-1.762	0.5341	-0.0139	-0.1816	1.6881	0.8967	1.4806	0.8089	0.5514	0.4376	0.1577	1.514	3.1275	2.9085	0.7064	1.7444	-0.1829	-0.5116	0.9156	0.6207	2.3442	2.7311	0.5938	0.7994	1.5487	3.2181	0.5378	2.137	0.6904	0.9144	1.9111	0.5209	-0.3359	-0.4399	0.3308	0.4157	1.0088	1.6891	1.092	-0.4654	0.5048	0.4055	0.3347	0.3978	-0.8864	0.6465	0.4912	0.7589	0.5512	-0.6927	1.1227	0.4553	0.7893	-1.008	0.3434	0.1977	0.7329	0.4071	0.2925	0.603	-1.8648	2.6008	1.7843	0.0713	0.2645	0.1002	0.3767	0.4193	-0.9034	2.2344	3.7325	0.5664	-1.2194	0.7968	1.1091	0.8212	-0.4748	-0.5939	0.4165	0.3517	1.7341	-1.5714	1.0045	2.5315	2.2732	0.797	1.4849	0.3141	0.4466	3.0988	0.8425	0.4673	1.3971	0.8561	1.179	0.1684	1.5433	3.237	1.4931	1.0023	1.207	1.2048	1.6737	0.897	4.9578	1.4183	1.7239	-1.4754	0.1178	-0.4138	-0.1149	0.1362	0.3091	-0.2673	-0.581	0.3519	0.1645	-0.6553	0.8846	-2.4189	0.1227	-0.4738	-0.912	-1.6837	0.9056	-0.0776	-0.4326	-0.7371	-0.3859	-0.4542	0.1955	1.2829	0.2964	-0.3935	-0.7637	-0.1412	0.2068	-2.1606	0.5571	0.1931	0.5906	-0.0461	0.8115	-0.3505	0.7385	-0.0553	0.1443	0.2757	0.0008	-0.2326	0.3578	0.6612	-0.6843	0.216	0.3598	0.5293	-0.1982	0.6679	0.2726	0.0993	0.0427	0.0463	0.3288	-3.4653	-0.4619	-0.5524	0.1822	0.088	0.4953	-0.6454	-0.5275	-0.0532	0.7582	-0.1634	2.1223	0.0999	0.5882	-0.2947	-0.6622	0.1001	-0.0335	-0.4492	-2.369	-0.0743	-0.0257	-0.3366	-0.007	1.0586	1.6097	0.2813	-0.2565	-0.0007	0.1681	-0.212	1.26	-0.7455	0.9813	-0.9787	-0.063	0.9362	-0.1566	-0.2754	-0.0408	-0.0465	0.6678	-0.5106	-0.0572	-0.2648	-0.0337	-0.3418	0.2165	0.0934	-0.033	-0.172	-0.3452	-0.137	-0.1438	-3.3864	0.4573	-0.8184	0.188	1.3292	-0.7626	0.7158	-1.0769	-0.4736	-3.3115	-0.355	0.1023	-0.1999	-0.7978	-0.1438	0.2628	1.6731	-2.0877	-0.4234	0.3093	1.3474	-0.6567	-0.2761	-1.3763	-0.7724	-0.6877	1.1368	-0.111	1.2071	0.317	0.155	0.4974	-0.2605	-0.1434	-2.1852	0.3436	-0.3081	-0.5566	0.2287	0.4441	-0.5709	0.1919	-0.154	0.3312	0.8103	0.786	-0.1206	0.4222	0.6455	0.0013	0.1004	-1.1454	1.1297	-0.4322	0.4589	1.6014	-0.6503	0.9454	-0.1451	-1.0781	-0.0202	0.0556	1.1577	-0.1752	1.2785	-0.1551	0.6038	-0.7014	0.5285	0.2353	-1.7912	-0.5215	0.4971	-0.6416	0.0926	0.5882	2.3787	1.5252	-0.156	-1.6385	-0.0208	1.7697	-0.1477	0.2447	-0.0773	-0.3174	0.0079	0.1224	-0.0594	0.369	0.4717	-2.4808	-1.3873	1.951	0.2124	1.7879	-0.8865	1.0579	-0.5309	-0.232	-0.3138	0.5496	-0.3711	-0.3141	-0.2869	1.3011	-0.1049	-0.0476	1.053	0.3368	-0.3967	0.9504	-0.3844	-0.283	0.1389	0.1744	-0.7655	-0.5718	-0.1235	1.4859	0.1021	0.2703	-0.2023	-0.2355	1.374	-0.0901	0.3772	-1.9221	0.4348	-0.8316	0.9011	-0.6802	3.2902	0.2038	-0.3094	0.7447	0.2908	0.1765	1.0146	-0.529	-1.4057	0.958	-0.0644	2.6399	-0.063	0.3562	0.6733	0.7117	0.4923	-0.5197	0.5	0.8095	-0.3534	0.4399	0.3641	4.2755	0.2074	1.0754	-0.4147	-0.7377	2.0426	2.96	0.4173	-0.4967	1.4664	-0.6978	0.7726	-0.3878	0.8428	0.4113	0.5372	0.5083	-0.0923	6.0939	1.572	-0.0293	0.1836	1.0451	0.4925	0.3291	-1.0055	-1.0855	4.2537	0.5055	1.5624	1.0098	1.304	1.1597	-0.3428	6.3162	-1.9702	-0.4333	0.111	-0.2131	1.0535	1.9439	-1.96	1.3816	2.2055	0.2157	0.4051	-0.2829	-0.6133	-0.177	1.3501	0.3018	-1.1738	2.6811	0.167	-1.1004	1.3215	0.9813	-0.1816	3.8708	5.5892	0.2595	0.7823	4.9025	0.1143	1.5665	0.513	2.196	1.673	0.2992	5.1473	-0.0116	4.9302	4.8214	0.352	1.6128	-0.4757	0.7184	-0.1892	1.2841	1.8467	2.6002	-0.6175	0.594	1.7598	3.2307	1.1071	-0.5899	3.9838	-1.8334	-0.0761	3.2925	-0.3075	-0.7584	0.6329	-0.3986	-0.3555	0.2989	1.2005	2.5249	5.1782	2.3792	0.8985	1.1831	-1.9786
255_Baseline	0.6248	-0.3225	0.2053	-0.4129	1.0684	-0.3544	-0.3922	-0.5117	-0.1078	-0.7639	-0.6537	0.5871	-0.2405	0.2253	-0.7594	0.1616	0.0342	0.0661	-0.1044	0.064	-0.6366	0.1703	1.6439	-0.0293	0.7043	0.1581	-0.0599	0.9796	-0.4101	0.9103	0.3276	0.5198	1.5184	1.9606	0.6863	2.2917	1.9849	0.0242	-0.4823	0.0251	1.3256	1.1857	0.507	0.1225	0.8865	0.9572	0.7925	2.6409	2.1117	0.9985	1.1434	2.7444	-0.2214	0.4734	0.6058	0.3105	0.987	1.4232	1.2174	0.783	0.0291	1.0733	1.5912	-0.8661	1.4019	1.2259	0.1148	1.1963	0.4632	-0.1421	0.1597	0.1963	1.0747	0.6778	-0.2559	1.2007	-0.2441	2.4965	0.4615	0.8612	0.4428	1.698	1.7134	1.2777	2.0617	1.8959	0.5048	1.9657	2.701	0.4764	0.9952	1.3791	1.5953	1.1904	2.067	0.9714	1.6916	0.952	0.7312	2.6144	1.61	1.7728	1.2757	1.3398	0.7994	1.0728	1.6595	0.5412	1.1757	0.7631	0.7993	1.2128	2.2594	0.5099	0.8315	0.5318	1.8033	0.7836	0.6434	4.1118	1.1716	0.9945	-0.2352	0.7252	1.2558	1.2634	1.1801	2.0928	1.7439	1.7912	0.5879	1.1586	0.0652	-0.2246	2.5936	1.3167	0.7242	1.2518	0.9321	0.2064	0.9929	0.3848	2.2707	1.0382	1.0575	1.0261	0.556	0.6782	0.9065	0.8257	0.4	0.8542	0.5021	0.6627	0.9843	0.391	3.7336	2.2178	0.8073	0.8474	1.1248	0.6807	-0.0758	0.8043	0.8959	1.1791	-1.4878	1.7501	2.5044	0.9565	4.0178	1.7041	1.2464	1.4797	0.6852	4.3512	1.5794	1.3649	0.8662	0.6235	4.3801	0.8864	1.0413	1.1564	2.7024	0.5879	1.1835	-0.6672	0.7456	0.947	-0.3841	0.0099	1.2528	0.9307	1.7685	0.9108	-1.1053	1.4248	1.8602	0.3926	0.8107	1.5473	0.4642	0.7215	1.5741	0.768	0.348	0.5595	1.9344	0.3107	0.8186	0.6506	0.0009	-0.7705	1.0553	0.2429	2.2012	1.0982	1.122	0.6707	0.9723	-0.2369	1.1764	0.9764	1.7721	0.9235	0.7904	3.7658	0.7153	-0.1022	1.2205	0.8035	0.7406	0.8311	0.1459	0.4039	4.2684	0.7542	0.5772	1.3518	2.1616	1.1514	0.9431	0.0745	0.8606	-0.0714	1.5796	1.1533	1.9105	0.9551	1.0354	1.5773	1.9592	0.9095	1.0677	3.7985	0.1293	1.3206	1.2143	-0.2299	0.6663	0.6966	0.939	0.8129	1.2283	0.2654	1.0131	0.4743	0.9917	0.0623	3.5401	1.2223	2.4909	0.9012	1.015	0.6655	0.8125	-0.4953	0.3994	0.3716	0.0328	2.8403	0.7138	0.9027	0.9444	0.4365	0.9499	0.9796	-0.9001	0.6433	0.9324	0.7754	1.3552	0.4566	-0.3683	0.4203	0.742	0.4017	1.1178	0.5691	0.3138	0.7116	0.4052	1.3368	1.1175	1.6088	0.4087	0.8348	0.6972	0.4631	1.5284	0.5262	1.1362	0.7211	1.1227	0.8873	-0.4852	0.6524	0.547	0.8421	0.7855	0.7342	0.766	0.9949	0.2767	1.3524	0.3771	0.7645	1.5111	0.9351	0.7989	0.2319	0.3586	0.4155	-0.0202	1.1104	0.8047	0.1217	1.1773	0.3075	1.0994	0.3746	-0.6314	-0.8376	1.7123	1.444	0.7185	0.8386	0.3447	1.9828	0.4726	0.5407	0.3566	0.4264	0.4248	0.5819	-0.197	1.0023	0.5062	1.2715	0.9565	1.4835	2.537	0.4452	0.95	1.2313	0.5939	0.5994	1.2063	0.2331	0.214	-0.1718	-0.8742	-0.3468	-0.6465	0.1438	-0.1029	-0.1837	0.1572	1.0318	-0.5564	-6.0659	-2.4273	0.6311	-0.0228	0.0371	0.4943	-0.7165	0.8254	-0.2712	-0.0751	-1.0109	-1.2052	-0.0069	-0.334	-0.9612	0.0921	0.8572	-0.3468	-0.0034	-0.15	0.1092	-1.5169	-2.0554	0.192	-0.2875	-0.8297	1.6382	-0.3907	0.8867	0.0245	0.1844	-0.7862	0.1185	0.0833	0.128	-0.8103	-1.1828	-0.1057	-0.4538	0.619	0.1564	-9.0503	0.4471	0.3126	0.246	-0.0189	2.3303	0.4444	0.6285	-1.0172	-0.0395	-0.1839	0.8562	1.2899	1.3175	0.0942	-0.1106	1.2471	-0.3011	0.4471	1.4202	-0.371	-0.1751	-0.5873	1.5259	4.5655	0.8492	0.228	0.4367	-1.2151	-0.1703	0.9116	1.2348	1.2853	1.501	2.2758	0.5319	0.8687	0.6159	1.3479	0.7644	0.6275	0.0188	0.9203	0.1584	0.5715	1.5393	0.5766	2.2716	4.9489	0.543	0.5446	-0.2136	1.5928	0.1449	-0.0555	1.4999	0.2353	0.2721	0.6351	1.9984	0.1353	0.695	1.6753	0.3907	1.3334	0.8422	0.6441	2.3261	0.3883	0.3444	2.5038	1.368	2.1659	0.6675	0.2136	1.3923	0.6048	1.0528	1.9305	2.821	2.1714	0.2398	0.2505	0.6283	1.6319	3.7556	0.3587	0.2871	1.5534	2.0458	-0.2112	1.2261	0.7767	-0.176	-0.0032	1.709	1.0395	-0.8306	0.1204	-0.2336	-0.6064	0.9144	1.1253	1.7277	-0.9119	2.2821	0.7722	-0.5504	2.1168	1.7199	-0.2995	-0.1712	-1.4611	1.9181	1.0064	2.0206	0.4875	0.3914	1.0594	1.4743	2.7654	0.6216	-0.0303	2.1051	0.8695	0.3741	-0.4393	5.4543	4.5094	1.1396	-0.1227	-0.1099	0.8512	-0.5143	0.8449	-0.211	0.6596	0.7239	0.5953	1.1615	0.2939	1.6418	0.2841	1.4003	0.2178	-0.0377	1.3994	0.8574	0.8209	1.7461	-0.0715	4.2416	0.7808	2.8539	0.5684	0.9232	-0.0538	0.9329	0.4145	0.1238	0.8435	3.8227	0.056	-0.4416	0.8923	3.3431	1.6773	1.5312	-1.0652	3.2126	1.217	0.7039	0.7914	0.8533	0.4892	-0.3107	0.7328	0.6867	0.9198	0.3449	0.2136	-0.1433	1.2512	1.0893	-1.1262	0.6999	1.9093	0.8692	0.1633	0.9353	-0.0234	0.9669	0.4131	0.1229	0.991	2.8542	0.3382	1.9303	0.5218	1.6296	0.6201	-0.0065	0.8786	0.4406	0.0741	0.1832	3.1621	1.8829	0.6749	1.9678	1.1076	0.0146	0.6811	0.3352	0.0039	1.9522	1.1112	0.9555	0.1273	1.2751	0.2901	2.0032	0.2371	1.5861	0.5442	0.3551	0.7042	3.4375	0.0228	-0.4428	0.5383	0.0575	3.0277	0.0872	-0.0446	1.0191	2.5179	0.1223	0.365	2.2455	-1.5245	0.2546	0.9836	0.108	1.1223	0.6881	0.8728	0.8706	-0.8342	1.2679	1.0272	0.6008	0.406	0.3879	2.9857	0.6719	1.0507	0.7748	-0.1388	0.369	0.3714	-0.2568	0.3518	0.3087	1.3216	0.2223	0.7055	3.0651	-0.6956	1.4925	0.5471	0.1205	0.8141	0.7347	1.1675	0.8715	1.5686	1.2883	0.2782	0.1167	0.5884	0.7776	0.7306	1.223	-0.0873	2.4686	4.3321	1.0774	0.4747	0.1612	0.889	-0.597	0.6487	1.1016	0.3089	-0.3534	0.5157	-0.7808	0.0358	0.5539	-0.7358	0.4478	-0.3032	0.9998	2.9086	0.6564	1.0605	0.8871	0.9302	0.7877	0.5231	1.3115	0.3134	1.6971	0.2732	0.1987	-0.0482	-0.8981	-0.0932	0.5379	0.5217	0.1044	0.4453	-0.3171	0.1474	0.2903	0.2332	0.0838	0.5964	-0.7299	0.4367	0.533	-1.2683	0.6653	-0.3064	-0.1884	-0.6266	-1.041	1.8024	-0.1488	0.4977	0.4281	-0.1456	-0.1751	-0.3103	-0.2856	-0.4054	-0.3471	-0.3668	-0.0656	0.2378	0.377	-0.157	-1.5	-0.9241	-0.0545	-0.6737	-3.0391	0.0267	-0.2499	1.4508	0.5883	-0.0151	1.9512	-1.5035	-0.0091	-0.3652	1.0195	0.443	0.5842	0.1202	2.7266	0.7163	0.5336	4.8092	-0.3949	0.9137	-0.8774	-0.9641	0.1283	1.3019	0.6766	-0.0475	0.8352	-0.4294	2.0977	0.0686	-1.5245	1.1907	-2.7717	1.1194	2.1358	1.1011	0.0366	1.6802	2.2496	0.8611	0.9922	0.0193	1.4894	-0.017	-0.2605	0.4337	-0.8114	0.4544	0.3369	-1.0344	0.7161	0.4666	0.6804	0.341	-0.3709	-0.8886	3.2418	0.0925	1.0737	-0.039	0.6327	-0.1365	2.4159	0.7809	1.7361	1.2797	-0.152	0.6244	1.1443	2.4801	1.0435	-0.2089	-0.0508	0.9009	2.3167	0.4487	2.8014	2.619	0.492	0.8658	1.08	0.238	-1.0058	0.8649	2.0311	0.9142	0.6023	1.131	0.1383	2.2449	1.3958	0.4731	0.7891	3.2904	0.1018	1.4231	0.0423	1.9092	0.7767	2.0081	0.4974	0.5706	2.9262	0.227	0.5021	1.0522	0.7363	1.4576	1.3551	-0.3398	-0.037	0.7414	1.072	0.4299	1.6414	2.8644	-0.4012	2.1735	0.9451	0.7358	1.8056	2.0738	1.3418	2.1054	2.3803	0.9657	2.3155	1.1776	0.4514	0.8319	-4.8223	2.0204	1.3051	0.7344	1.3386	0.5768	0.8653	-0.0348	1.3038	2.2485	0.9655	1.224	1.2464	0.6316	1.0373	-2.1231	0.8291	0.6234	0.9579	2.8538	0.3688	1.011	0.8283	1.1425	1.3423	0.9149	1.7393	2.6584	0.707	1.0364	-0.0845	1.1388	0.068	0.8116	1.7296	0.3951	1.6483	0.2602	0.8835	-0.3967	4.5112	-0.0633	0.4245	0.2492	0.7868	1.3083	1.9159	0.1978	0.7488	2.1124	0.6495	0.5248	1.3642	-0.5168	-0.1818	0.9457	1.5638	0.6545	-0.0866	0.056	0.4514	1.2124	0.6776	1.1307	6.1266	3.4287	0.4902	0.3405	1.1489	0.4109	0.3064	1.686	0.8487	-1.0013	2.2906	1.138	1.021	0.7122	1.9669	0.0915	0.7753	1.9153	0.7294	0.7609	0.7617	-0.3621	0.6732	0.9175	0.9528	-0.3846	0.3222	2.9105	0.1421	-0.124	0.0429	1.5066	0.6565	1.0992	0.3846	-0.2393	3.9733	2.3566	0.5515	2.3428	0.1475	0.1834	0.3194	2.4441	1.5136	1.027	0.4272	1.568	2.4173	0.9134	0.8251	1.0122	2.5191	1.4742	1.7184	-0.1066	1.2564	1.2687	1.388	0.5689	0.6694	0.8505	0.6518	1.2259	0.3127	0.0015	0.2298	0.0794	0.1137	1.4651	-0.4719	-0.273	0.6363	-1.1107	2.2129	0.4916	0.9535	-0.0046	0.0786	1.4423	0.3546	1.2564	0.362	0.2179	1.0677	1.6832	0.9847	-0.0567	1.1075	-3.8899	0.4577	-0.2435	1.0086	0.3453	0.8892	0.7562	-0.5969	0.577	1.0316	0.6585	0.4862	1.9927	-0.0325	-0.2074	0.1295	1.4547	1.1744	0.9065	0.4941	0.2163	2.1025	0.655	0.582	1.1998	1.0223	0.8517	0.5081	-0.138	0.1724	1.7093	0.7879	0.9985	0.2321	1.1671	1.5206	1.0637	0.5628	0.5143	0.7898	2.3579	1.4477	-0.1777	-0.2262	-0.1719	-0.0136	-0.4127	0.0162	-0.1213	-1.4296	-0.2707	0.6857	-0.2354	0.3517	-4.8944	0.7778	-0.0871	-0.669	0.1028	0.0877	1.125	0.0733	0.0031	-0.242	-0.2656	0.0422	-0.6443	0.4731	0.9425	-0.1527	1.0758	1.2954	-0.5037	-0.3562	-0.2379	0.2925	-0.0775	0.538	0.787	0.134	0.5569	0.3906	-0.0091	-0.6226	1.4525	1.0225	-0.037	0.7963	-0.3526	-0.2353	0.1084	-3.0236	-0.0208	-0.0741	0.4646	0.1659	-3.831	-0.5796	0.6174	1.1148	1.8425	-0.2111	1.5794	-0.7457	0.4838	1.6762	0.3789	-0.1904	0.7215	0.5829	0.3177	-1.0166	-0.1024	-0.3683	-0.6412	0.8014	0.4426	-0.5686	-0.1926	0.1668	0.5247	1.1888	0.7914	1.4104	-0.4385	0.7214	0.4881	-4.3812	2.2593	0.1385	-0.353	0.1333	2.5489	0.2487	-0.1391	0.0495	-3.5342	-0.2204	0.8346	-0.1313	0.8264	0.1456	-1.6688	-0.1427	-0.1439	0.0491	0.1966	-0.1724	0.3004	0.203	-1.1748	-0.8709	0.5226	0.4294	1.2441	2.3075	2.1682	1.1306	0.2075	1.1766	0.7294	0.9607	0.4538	0.4226	2.0145	1.7352	2.0804	0.4349	0.6343	0.1244	0.3777	1.1924	0.6939	2.5507	1.1142	1.2774	0.1679	-0.8959	0.255	0.5504	0.3765	0.3552	0.8717	1.3565	0.2301	-0.2368	-0.2221	1.2173	-0.2762	2.3857	1.6221	0.7348	1.4893	2.2759	0.6488	0.9392	0.3392	2.0605	1.8518	0.3704	-1.1081	1.3122	0.6595	-0.9672	2.3659	1.4385	0.293	0.6871	0.3282	0.7983	2.3137	0.6842	2.0411	0.374	1.1136	0.462	0.4527	1.0623	-0.6934	0.1276	0.9332	0.3249	0.2729	-0.4108	0.5534	1.8254	2.212	0.4219	0.5222	0.3669	-0.7629	0.0493	-0.0514	0.0753	1.1148	1.7573	0.3337	0.1455	0.5943	2.4175	-0.2445	0.5728	0.9755	0.2681	0.0575	1.9849	0.8143	0.5884	0.9181	1.2416	0.2335	-2.3589	1.0009	1.6081	-0.7332	1.3384	-0.806	1.0511	-0.621	0.19	0.1589	0.9806	0.5833	1.9856	-0.3562	5.2554	0.651	0.2305	0.6317	1.2306	0.8449	0.0379	0.7977	0.6532	0.2116	0.0598	0.8051	2.3289	0.12	-0.3439	2.4872	0.7051	0.534	-0.3762	-0.4925	1.495	-0.1825	0.6669	1.12	0.7774	0.9726	0.1501	-0.1212	0.2225	-0.2029	0.279	0.3533	0.2853	2.6021	0.837	0.2628	1.4094	0.8496	0.7611	0.0142	0.9315	0.662	-0.1841	1.1397	-0.9469	-0.0726	0.181	0.1695	2.116	2.4084	1.803	-0.0064	1.135	0.1108	0.424	1.8118	0.2739	1.0808	0.6949	0.4757	0.1037	0.4435	0.2917	0.1035	2.0573	0.3606	0.9295	1.1997	2.4453	-0.7379	0.6371	0.4864	0.6984	-0.269	1.3782	1.4912	0.6259	0.0631	-1.391	-3.5186	1.2837	1.3667	-0.2819	0.3997	1.1459	0.9707	1.1666	0.6083	1.8879	2.1448	2.0113	0.6549	0.503	0.9758	0.5859	0.1296	-0.2678	0.2199	-3.2193	0.086	0.4043	0.1528	1.0227	0.329	0.9896	0.4062	0.7421	-0.139	0.2831	0.6775	0.5071	-0.0395	-0.8279	0.0903	2.5367	0.0656	0.6687	0.4473	0.2831	3.0735	0.0738	0.5764	0.822	-0.2349	0.0788	1.7349	1.0224	0.9631	0.4061	-0.6221	0.2828	0.4973	1.2504	0.4995	2.32	0.7497	0.2764	3.6774	0.8218	0.25	2.9105	0.556	0.5983	-0.0743	0.4939	-0.3853	-0.8088	0.4303	-0.2356	-1.3851	-0.1383	-0.0208	-0.0292	-0.4201	-0.3264	-0.7287	2.6186	-0.8019	0.371	-0.5605	-0.0639	-0.3754	0.0479	-0.2394	-0.3081	-0.2038	0.1223	-0.0245	-0.1125	-0.7473	-0.2163	-0.077	-0.4668	-0.4453	-0.2699	-0.2224	0.2761	1.7679	-0.1438	-0.6613	-0.4526	1.0324	0.0672	0.0669	-0.3245	-1.271	-2.3702	-0.2496	-0.3336	0.0443	-1.481	-1.4536	-0.443	0.1408	-0.4448	0.2703	0.0743	0.1364	-0.4456	0.1552	1.1015	0.4167	-1.2616	-0.4566	1.1023	0.4934	0.6635	-0.2791	-0.6951	-0.4051	0.2167	-0.2548	0.0614	-0.4322	0.8546	-0.0661	-0.0894	1.579	0.7514	0.1329	3.3143	-0.3653	0.0116	0.2444	0.0057	-0.1166	0.0249	-0.5961	-0.3974	-1.0204	0.3038	-0.1744	-0.5204	-1.1046	0.0187	0.3566	0.7058	1.327	0.9062	-0.0084	-0.6952	-0.0445	-0.0128	-0.0259	-0.0057	-0.5256	1.4826	0.5307	0.285	0.0316	1.7227	0.0771	-0.0894	1.6325	-0.0122	0.758	-1.0685	-0.7296	0.794	-2.1149	-0.3445	0.1287	-1.942	0.5042	-0.2741	0.7422	0.51	-1.7113	1.0695	0.8789	3.9485	0.5513	-1.6946	-0.0166	1.0361	0.4889	2.7487	0.2438	0.7688	2.7233	-0.0671	0.7192	0.4179	0.5213	-0.1905	0.6155	0.7518	-0.8277	-0.0824	2.462	-1.4031	1.0903	0.6888	0.1772	-0.3512	-0.0773	1.3254	0.5268	0.2579	-0.0949	-2.3575	-0.2808	-0.4764	0.9905	-0.2438	0.3341	0.1854	0.4936	-0.1168	0.5042	0.3017	0.6638	-0.5308	0.29	1.6931	1.6381	1.3071	1.1326	0.7959	0.7871	1.2057	0.4036	2.1029	0.1436	-0.9713	-0.3234	1.0578	0.3705	0.042	-0.0055	0.5698	-0.0781	0.6439	0.9028	3.1054	3.2369	4.759	1.4779	0.0561	0.3946	1.4064	-0.8164	2.2615	1.0668	2.8864	0.3195	-0.6207	3.0081	0.6	0.1045	-1.5197	0.0615	4.7584	1.6506	0.6753	0.2158	0.4259	1.0851	0.74	-1.666	0.4296	0.7119	2.2034	2.9596	0.4366	1.2146	1.0445	3.6107	-0.1144	2.1434	0.6768	0.4617	-0.0008	0.9976	-3.1082	0.7111	0.3031	0.7145	0.1895	-0.9333	2.475	-0.3525	-2.4265	-0.3319	1.9672	1.1366	0.2416	0.6775	0.342	2.9396	0.4831	-1.5052	2.6023	1.0657	0.1735	0.0571	-0.0162	1.0878	0.0533	0.9961	0.7619	-0.399	-1.0511	2.0247	-0.8005	0.7902	-0.2345	0.0991	1.984	1.6221	1.7357	1.3472	0.5119	0.0387	1.2737	-1.6393	1.7229	0.1773	-0.2963	0.1675	4.0675	1.0003	-0.3677	0.2455	3.3482	2.23	0.9061	0.4838	-0.0521	0.2802	4.2913	1.8224	-0.4251	0.4994	3.2335	1.3337	0.4892	2.1218	1.1473	0.3137	-0.8488	-0.6603	0.5431	0.4574	0.7216	0.3148	-0.7486	1.449	1.5955	4.9648	1.1845	0.2871	1.3143	0.4413	-0.1633	1.2336	1.8888	-0.4585	0.1288	2.3271	0.687	-0.3705	0.4522	1.3472	1.3439	0.8396	-0.8184	-1.3956	1.8449	0.8744	1.3247	1.8868	0.9075	0.2137	1.5152	5.9104	-0.588	1.221	0.1979	1.4724	0.5298	0.8918	-0.0934	0.1748	1.5058	1.0366	1.2335	0.453	0.0309	0.6931	0.5542	0.8913	0.1546	0.9896	-0.3742	4.8334	-0.3118	0.1067	0.5759	-0.0172	1.2241	2.9367	1.2377	0.4043	-0.5365	1.5589	0.9712	1.684	0.5558	0.7963	0.9876	0.5827	-1.5171	-0.8384	0.0235	0.0281	0.6885	0.6434	-0.3055	0.4873	1.19	-0.1845	-0.9287	-0.0886	0.1341	0.0465	-0.2252	-0.2726	-0.0159	-0.7318	-0.3637	0.2167	-0.2592	-0.1043	0.3682	-0.2636	0.0538	0.3868	0.3194	-0.1973	-0.2499	0.3656	-0.0744	-0.0355	-0.265	0.1862	0.1282	0.1629	0.8271	0.0738	-0.3034	-0.1602	-0.0834	-0.3224	-1.5447	-1.3775	0.2445	1.1487	-0.0051	0.1628	0.3344	1.3777	-1.1577	-0.1024	-1.669	-0.904	0.235	-0.0864	0.2059	0.0214	0.4198	0.8386	0.2224	0.4016	0.1853	0.0502	0.3372	0.4802	-0.6521	-0.6464	0.5985	0.0264	0.7264	0.7828	0.8142	0.5231	-0.6842	0.7455	0.1556	1.6953	-2.2688	0.0807	-0.996	2.1345	-0.2405	-1.121	1.0398	-2.242	-0.6941	0.1152	-0.5142	-0.6207	-0.7538	1.508	0.1631	0.8751	0.8119	-0.4364	-0.2003	1.1894	1.784	3.2947	-0.5928	-0.2723	3.8778	-0.1235	0.4497	1.1341	-0.4599	0.1136	-0.0377	0.9563	0.7185	-0.3707	-0.383	1.8695	0.0109	-1.3197	0.55	-1.7805	0.9861	0.1328	-0.1669	0.307	0.1048	0.0453	0.0592	0.7981	2.3428	0.8949	0.153	0.9313	0.8555	-1.5183	-0.3304	0.5468	0.1511	2.5055	-0.0869	0.6598	0.9721	0.8551	0.3065	1.3559	-0.0366	0.2559	-0.4839	0.281	1.8002	-0.2007	0.58	-0.3168	-0.4424	0.9127	-0.0793	0.3376	-0.1045	0.3862	-0.2377	3.1128	0.212	2.3999	0.2931	-0.2188	-0.2765	2.2681	0.4013	0.2689	0.3233	0.2996	3.0894	3.6013	0.617	-2.0281	-0.1284	1.1385	0.0496	2.3702	-0.1153	1.5116	0.5179	1.4213	-3.2423	2.0127	2.211	-0.2863	2.1121	0.5614	-1.235	-1.4326	0.3184	0.968	-0.5599	1.4667	2.0275	1.3666	-0.0849	1.5092	-2.6536	-0.2988	1.0617	1.5014	3.859	-0.9368	1.8308	1.3257	0.4288	0.5946	-1.03	0.2317	-0.2323	0.4851	0.5324	0.8785	-1.3955	0.5798	1.2424	0.3842	0.1043	1.1341	0.0919	1.5697	0.4245	0.9573	0.1733	1.1141	1.3079	0.0623	2.4718	0.0495	2.0063	0.4603	-1.0042	-0.8462	2.9388	1.1339	0.8772	2.3899	3.0145	2.0888	2.6462	-0.978	1.6885	-0.982	2.1163	4.0695	-0.5828	-0.5253	-0.4862	0.4549	0.428	0.381	0.0252	0.2812	-0.3806	0.7183	-0.1085	-0.0857	0.3661	1.3334	0.7012	0.3268	0.1117	0.9812	-0.1824	0.0767	-0.4224	-1.3847	-0.2148	0.2254	-0.1187	-1.8299	0.4648	0.8812	-0.324	0.4477	0.343	-0.0587	0.9716	0.6853	0.6587	-0.15	0.2147	-0.6847	0.2724	0.0407	-0.1233	-0.4519	-3.467	-0.2243	-0.0619	0.0337	1.1256	-0.29	-0.2497	-0.7709	0.3074	0.0816	-0.1139	0.3256	0.7641	0.4498	0.0066	0.125	0.0034	1.1608	0.0834	-0.3703	-0.0664	0.6253	-0.987	0.4675	-0.1887	0.093	0.0908	0.1818	0.0234	1.1686	-0.3216	-0.1068	-0.4411	0.4436	-0.6247	0.0344	-0.1432	1.0777	-0.001	-1.4673	0.0014	-0.7012	-0.0486	0.2218	-0.1864	1.0386	0.1861	0.1705	-0.2619	0.1594	0.5436	1.2119	0.3676	-0.3752	-0.2757	-0.2165	-0.5218	0.311	-0.123	-0.2956	0.1883	0.0296	0.5105	-0.0494	0.1512	0.1512	0.238	-1.4817	-2.034	0.108	0.4503	0.0727	-0.2144	0.4232	-0.1557	-0.0876	0.1274	0.0184	0.2441	1.1905	0.6979	-0.0569	0.4756	-0.1836	-0.2791	-0.9537	-0.5942	3.926	0.5034	-0.0365	0.2732	0.2065	0.1791	-0.0619	-0.2158	-1.0535	0.0846	0.2178	0.0472	-0.9192	-0.1753	-1.2396	0.0442	0.1179	0.0702	0.3541	0.0193	0.3138	0.1872	-0.2232	0.6716	0.0816	0.2914	0.1783	-5.1032	-0.3228	0.7679	-0.1632	-0.9797	0.1785	0.4383	-0.064	-0.5984	-2.562	-0.0077	3.3472	-0.326	-0.2152	-0.3136	-0.3286	0.4711	0.4276	-0.2001	-0.007	0.0782	0.8774	-0.6903	-0.9535	-0.0417	0.3508	-0.2008	-0.142	-0.7972	0.1427	-0.3832	1.0751	-0.161	-0.3059	-1.4924	-2.9097	0.3868	0.2044	-0.2679	0.0943	-1.5554	0.4832	-1.3534	1.0259	0.6407	-0.1439	1.4342	-0.7478	-0.0668	-0.1018	0.6872	-0.9684	-0.8556	-0.4217	0.4706	-0.227	-1.0491	-0.2419	-0.5794	-0.2011	-0.5219	0.6115	-0.2669	0.2461	0.846	1.2387	-0.5179	-0.9701	-0.8079	1.6614	0.2562	-0.6373	-0.1478	0.1386	-1.1135	0.3401	0.1967	-1.5978	-0.0442	0.089	-0.1673	-0.6147	0.264	0.4797	0.3288	-2.4469	-0.1604	0.1355	2.1078	0.2865	0.1371	-0.361	0.6134	0.0855	-0.2222	-1.1556	0.2191	-0.4438	-2.203	0.1402	0.7813	-0.293	1.1112	1.558	0.095	-0.5028	-1.4383	0.3153	-1.7876	-0.2275	-0.3185	-0.0812	1.3582	-0.1692	-3.3372	-0.9548	0.1452	-0.1868	-0.0369	0.0184	0.4277	-0.0897	-0.2401	-0.1353	3.6901	-0.2013	0.4029	0.1449	-1.759	-0.3588	-1.1578	0.339	0.9984	0.2254	-2.0557	0.5087	-0.2787	0.0027	-0.45	0.5112	0.4228	-0.6446	0.1437	0.74	1.4146	0.4849	-0.0818	-1.276	0.7655	-0.4558	0.3234	-0.67	0.6665	0.9161	-0.0902	-0.2702	0.4582	-1.1044	-0.0614	-0.4176	-0.0371	0.0277	0.7953	0.2329	0.5253	-2.1815	0.0672	0.1719	-0.2394	0.5759	0.0828	-0.4079	2.1	-1.8297	1.4409	0.2265	0.1198	0.6743	0.4703	0.0997	-0.2903	0.0329	0.1868	-2.957	0.3779	0.6175	0.1842	2.212	-0.8645	1.037	-0.199	-0.0875	0.6683	-1.0004	-0.5514	0.1611	1.5111	0.8779	-0.7256	-0.1699	2.2427	-0.2605	0.0629	-2.0967	2.0014	-0.849	0.5483	2.4118	1.9556	1.6748	0.1585	0.4311	-0.1519	1.1901	0.9141	0.7104	0.518	1.484	0.3561	0.3882	0.4326	2.0383	0.6351	0.3984	0.9462	1.0897	0.6562	1.0839	-0.2407	0.2326	-0.8398	-1.1324	1.3222	1.4317	1.2038	0.8291	1.1556	0.1455	0.0461	1.5642	3.0931	2.9537	0.8078	1.7566	0.1923	-0.7567	0.1833	0.8371	2.1671	2.3223	0.5343	0.3646	1.8446	2.8104	0.1677	1.778	0.4598	1.0408	1.1965	0.4536	0.0273	4.0675	0.1149	0.3827	0.4731	1.2395	1.0578	-0.5357	0.5708	0.9116	0.8004	0.7027	-0.1726	0.3197	0.9323	0.7561	1.4084	-0.3074	1.9918	0.3048	0.4615	-0.7127	0.3255	0.5373	0.7643	0.5312	0.6068	0.711	-1.2995	2.1103	1.5706	0.2916	0.1569	0.5007	1.1478	0.4586	-0.4496	2.3191	3.4609	0.1955	-0.2446	1.0401	1.5474	0.6664	0.0306	-0.3566	1.3092	0.7602	2.1537	-0.8729	0.3706	1.5253	2.168	1.0695	0.8269	2.0894	0.4359	2.9414	0.2219	0.9208	1.4129	0.3496	1.2781	0.1157	1.7463	2.9307	1.5379	1.176	0.9025	1.6879	1.2883	0.9586	4.8448	0.4647	1.0982	-0.7282	0.3077	-0.3081	0.3248	0.1215	-0.2701	-0.5093	0.0441	-0.2213	0.0428	-0.4003	0.1326	-0.8251	-0.4107	-0.6402	-1.0727	0.4946	0.2987	0.2348	-0.2327	-0.6621	-0.6458	-0.3734	-0.3517	0.9971	0.2256	-1.2644	-0.6015	-0.1467	-0.0097	-2.6958	-0.096	-0.2201	-0.2384	-0.9341	-0.5435	0.4426	0.6708	0.2504	-0.5928	0.1231	-0.3199	0.1021	0.1983	0.4154	0.5377	-0.4719	0.2737	-0.9245	-0.3154	0.7329	0.1927	0.5244	0.2141	0.3241	-0.1294	-0.6536	0.2233	-0.087	0.1466	-0.2051	0.3934	0.5703	-0.4353	0.5635	0.4885	-0.4131	0.8075	-0.4686	0.2299	-0.2287	0.689	-0.2587	0.4545	0.732	-2.0088	-0.3033	0.161	-0.2299	0.6123	0.5536	0.2629	-0.0488	-0.1914	-0.1013	-0.2251	0.1327	0.9937	-1.9968	0.1989	0.0291	-1.0221	1.0293	-0.2753	-0.5665	-0.0901	0.4276	0.1216	0.6398	-0.3873	0.0815	-0.5504	0.7945	0.8048	-0.6224	-0.1153	-0.2267	-0.5737	-0.0263	-0.4299	-2.8535	0.6389	-0.7309	1.1886	0.7007	-0.8118	0.8342	-2.2114	-0.194	-2.4978	-0.8294	-0.0928	0.1902	0.0402	0.4527	-0.4053	0.4845	-1.8065	0.525	-0.2244	0.932	0.9418	0.1892	0.3157	-0.4608	-0.3654	1.8382	0.2267	0.1981	-0.0973	-0.5436	-0.6028	-0.1441	0.218	-3.1568	0.4404	-1.5855	-1.2628	0.2943	-0.0011	-0.2454	0.7162	0.7912	-0.3363	0.2496	0.2464	0.2525	0.6316	0.3197	0.7967	0.6899	-1.5045	0.9042	0.155	-0.2641	1.4884	0.5775	0.5703	0.0215	-0.0539	0.3895	-0.2177	0.7708	-0.1949	-1.8966	0.0046	1.183	-0.1637	0.4234	0.2478	-0.3793	-0.0765	0.2148	-0.6872	0.1377	1.4277	2.1327	1.1708	-0.2929	-1.5542	0.0137	1.7619	-0.307	-0.3149	0.2224	-0.0605	-0.2637	-0.1606	-0.5357	0.069	0.3481	-1.5944	-0.5462	2.1468	1.005	1.7445	-0.7317	0.7973	-0.4128	0.0684	0.9715	0.3869	-0.6859	-0.0685	1.8974	-0.1239	-0.1644	-0.2667	1.4189	0.1705	0.086	1.0372	-0.3961	-0.2343	0.2274	0.3448	-0.6001	-0.5764	0.1544	1.2981	0.0924	-0.0547	-0.0396	0.6084	1.4628	-0.3388	0.4983	-1.3189	0.5339	-0.3277	0.9928	0.1048	3.2321	0.7434	0.1666	-0.1072	-0.0617	-0.4303	1.132	1.4106	0.4642	0.9103	0.2448	2.2669	-0.2521	-0.0565	1.4926	0.2758	1.2033	-0.9781	1.0336	0.645	-0.4294	0.36	-0.6687	4.0459	0.6653	1.1584	0.2868	0.2717	2.0565	2.8139	0.073	0.1619	2.3542	0.0669	1.0066	0.1837	0.1322	0.7315	0.106	0.6624	0.3613	5.5977	0.8518	-0.1824	0.1205	-0.1352	0.434	0.0263	-0.3429	-0.3034	4.3497	0.7761	1.2832	1.0545	1.1875	1.3855	-0.1765	5.7979	-0.7558	1.1291	0.2832	0.0054	1.3981	1.5576	-0.1133	1.0025	2.0791	0.3207	0.3075	0.3003	-0.5419	-1.4776	1.2186	0.4256	-0.2674	2.3879	-0.0397	-1.0371	1.3901	0.4531	-0.22	3.7379	4.9703	0.6901	0.7771	4.5414	0.6414	1.7654	1.2362	2.3057	2.2852	0.6746	4.2758	0.7544	4.0625	4.921	0.7573	1.2609	-0.0209	0.6622	0.149	0.1098	1.5821	2.4884	-0.0527	1.0363	1.3028	3.0077	1.215	0.3507	2.9068	-0.9355	0.1415	2.4846	1.0076	-0.3321	0.925	-0.026	-0.217	1.1561	0.7004	2.1933	3.9713	3.4657	0.9867	1.2347	-1.8451
262_6-week	1.5744	-3.16945	-0.18145	0.4558	0.57715	-0.7699	0.13215	-0.0871	-0.97585	0.0406500000000001	-0.36405	-0.0339	-0.0008999999999999	-0.1681	-0.27095	0.6645	0.1656	0.48985	-0.52135	-1.2165	-2.6579	0.0814499999999999	0.631	0.20645	1.04755	-1.56665	-0.1176	1.06105	0.2493	0.5112	0.45425	0.7122	1.2808	1.4292	0.81075	1.24535	1.0936	0.5113	-1.2794	0.1005	1.61435	0.35445	-0.12755	-0.0165999999999999	0.85065	-0.5291	0.6949	2.47415	-0.1133	0.51345	0.3152	3.05645	1.65675	0.75095	0.3394	0.79195	0.5379	1.35135	0.9555	0.85845	-0.1834	-0.4489	1.59655	1.6785	0.7188	0.7875	0.0092499999999999	-1.1427	0.6187	-0.8054	0.3259	0.20075	0.4595	0.56625	-0.42805	2.7875	-0.0986000000000002	3.16085	0.56995	3.21005	0.8393	0.7437	0.7349	0.51065	-0.15395	1.35465	0.12915	-0.25175	2.30225	-0.6443	1.213	1.8325	1.112	0.85325	1.72125	0.48745	2.36875	0.17355	0.53895	0.81935	0.74525	1.6362	0.49485	1.1795	0.91185	0.71625	3.58625	-0.012	1.4801	-0.0325	0.46215	-0.0845	1.7019	0.1678	0.85335	0.4497	-1.48535	-0.1178	0.0972	0.47045	0.66615	1.06235	0.5885	0.7391	0.42035	-0.29965	1.40455	1.67295	2.00005	1.7511	0.55585	0.3974	-1.2518	0.9666	1.77705	0.37785	0.4515	1.4553	1.36	-0.04055	0.02785	0.47545	2.18065	0.2744	0.1032	1.8404	0.46895	1.3331	0.37755	0.8187	-0.35325	1.13985	-0.31585	4.33905	1.36565	0.7608	1.80795	1.99485	0.12085	0.93305	0.47275	0.1088	0.7732	0.13345	1.97555	0.6051	-2.626	0.762	2.2113	0.0609500000000001	3.3553	0.96135	0.8518	0.07905	0.2994	3.14505	0.8523	1.73915	0.60985	0.3271	3.41885	0.4122	1.4673	0.81595	1.83485	0.5468	0.77485	0.2246	0.51225	1.04165	-1.66405	0.2211	0.71445	0.23535	-0.21015	0.87925	0.83745	0.8795	0.61995	-0.0290999999999999	-0.905	1.2993	0.62395	0.9663	0.7776	0.50285	1.2596	0.0236	1.68685	0.5588	0.73315	0.7486	-0.2577	-0.85675	0.70875	1.08055	0.77645	0.95405	0.12835	0.241	0.7581	0.19225	0.73595	0.0494999999999999	1.4594	0.8776	0.6045	0.3828	0.71775	0.173	1.3767	1.3306	-0.0697	0.6329	0.16335	-0.12085	1.538	0.0130999999999999	0.1853	1.3966	0.49815	0.6413	0.60575	1.2375	1.098	-0.63795	-0.87085	0.5989	1.79015	0.4631	0.29535	0.30715	0.66415	0.3179	0.98175	2.8616	0.00545	-0.1521	1.4559	2.0811	0.3152	0.18825	2.5709	-0.18745	0.5173	0.4976	0.43895	0.50715	0.40955	-0.19305	0.6994	0.68385	0.7235	0.6671	0.71225	1.1946	0.433	1.2563	0.4401	1.5726	-0.20895	0.17965	0.21675	-0.23925	0.29305	0.04525	0.08075	0.18235	1.1593	0.35	-0.17605	0.7056	-0.35925	-0.1513	1.35675	-0.0937	0.24555	-0.49515	0.6375	-0.0856	-0.69025	-0.8188	0.6399	0.0742	-0.3072	1.1859	0.04735	0.30315	-0.03395	0.71725	-0.1303	0.1757	0.21715	0.46685	0.6659	0.6214	-0.07935	0.42245	-0.50615	-0.1434	-0.2478	0.5286	0.10785	-0.15985	-0.1379	0.319	-0.10555	0.32475	0.24085	-0.08855	0.37835	0.4498	0.5455	0.4313	0.65815	-0.00215	0.47755	1.1292	-0.3661	0.1579	0.1493	-0.7211	0.9444	-0.1645	0.69085	0.30445	0.70855	0.33635	-0.28505	1.0496	0.75185	0.98295	-0.2058	-0.2542	-0.0111	-0.0143	-0.6139	0.14385	0.60405	0.65085	0.05865	0.2664	0.3242	0.92075	0.39305	0.09615	0.34545	0.0183	0.4545	0.3216	-0.25575	0.09545	-0.6764	0.03935	-0.52285	-0.1616	0.16865	0.81345	0.29155	0.7401	-0.08525	-5.30805	-1.4986	0.3457	0.15115	0.09365	-0.5911	-0.22375	0.60745	-0.0051499999999999	0.26555	-0.46255	0.69315	-0.31575	-0.23485	0.0070499999999999	-0.27135	0.6807	-0.51495	-0.697	-0.2243	-0.76065	-1.66635	-1.3341	-0.54845	0.35555	-0.07325	0.8418	0.1413	0.0378500000000001	0.0006999999999999	0.12265	-0.25165	0.3028	0.5539	1.31355	0.56495	-0.2213	0.52445	0.2823	-0.48385	0.2905	-14.0064	1.1127	0.4171	0.0285500000000001	-0.8571	1.11775	-0.6676	-0.3571	0.13765	0.47135	-0.78565	0.44895	1.19985	1.61595	1.34635	0.31975	-0.3395	-1.20535	0.75865	0.59085	-0.02785	-0.66	0.839	2.65855	-0.3721	-0.02755	0.376	1.29055	1.00175	0.2561	0.0594499999999999	0.48615	2.04215	0.1174	0.9519	-0.1406	1.10045	1.12865	1.4455	0.69805	0.43425	1.0191	2.0199	0.0549	0.0173000000000001	1.5228	-0.21775	0.74475	-0.6297	0.4073	1.0575	0.46275	1.53485	0.5648	-0.27955	-0.33125	1.89695	-0.24045	0.97605	2.1247	2.85045	0.1914	1.3125	0.92895	-0.1566	-0.40285	0.8845	-0.2319	0.5664	0.2453	3.53775	1.84305	1.4255	0.31735	-1.20195	0.976	0.2151	1.5783	1.17585	2.41765	2.0526	-0.1584	0.4703	0.73785	2.1542	3.56935	0.21145	0.5227	0.53935	2.84535	0.14725	0.77575	0.39875	1.9136	-0.1624	0.29615	0.87375	-0.9868	1.13115	-0.937	-0.7834	0.52405	0.852	2.4014	-1.0559	0.58215	-1.82225	-0.28225	2.39945	2.15485	-0.28	0.5602	0.5046	2.67695	1.58445	1.9601	0.4235	-0.1922	-0.9748	0.55355	3.8304	-0.0337	0.65145	0.8834	0.07715	0.56185	-0.2438	-0.45665	0.06165	0.1882	0.13175	0.5602	0.2705	0.18	-0.0831500000000001	0.0096499999999999	0.98775	0.1937	-0.3965	0.92685	0.2077	0.85585	-0.9696	0.6274	-0.1934	-0.0767	1.59615	0.2448	1.2622	0.94595	-0.0761	2.6351	0.15415	2.0026	0.08405	0.97325	0.76895	0.84795	-0.36915	0.4439	0.27735	0.53965	0.33015	0.28875	1.5334	-0.3904	0.5476	1.2229	1.08075	3.0037	2.0517	0.192	0.538	0.6217	2.36085	0.56025	0.0844	0.0086499999999999	0.3684	0.7485	0.80275	-0.48055	0.2836	0.36875	-0.5917	0.0869	0.38965	0.44985	0.3895	0.5976	-0.08545	1.1801	1.12055	0.0591	0.0727500000000001	0.27635	0.405	-0.40805	0.543	-0.68495	1.86835	-0.06505	-0.18215	0.1154	-0.4663	0.3772	2.60245	1.5083	0.9746	-0.0344	0.28745	-0.22095	0.8007	1.24725	0.0480000000000001	0.26465	0.48165	-0.61825	-0.30495	0.0022	-0.1326	0.1237	1.223	0.3816	-0.035	-0.22195	0.42	0.2704	-0.0780500000000001	0.0078999999999999	-0.289	-0.24	0.61125	-0.2346	0.13555	0.7642	1.5218	-0.7519	0.26385	-0.7091	-0.71545	-0.4845	1.7879	-0.2547	-0.0234	0.22195	0.5609	-0.1662	-0.16825	0.4524	-0.3223	-0.17885	0.57075	0.0611	1.37965	0.5118	1.7848	-0.2612	0.6944	-0.12375	0.306	-0.8689	0.6646	0.42265	0.40215	-0.45515	-1.32155	1.82515	-1.59865	0.3195	-2.51165	-0.8106	0.28805	-0.6113	0.16785	0.4963	-0.14425	0.1829	0.01645	-1.3091	0.179	0.73625	-1.0622	1.5467	-0.16405	0.97025	2.5404	1.7309	0.4704	0.49775	-0.1897	-0.0208	-0.3174	0.1366	-0.50685	0.663	0.90795	-0.5673	-0.25495	0.2539	1.3029	-0.2349	-0.19585	-0.89325	0.949	-0.1468	0.5238	0.432	0.59715	-0.34405	-0.57455	0.142	0.5349	-0.1533	-0.20515	0.3414	-1.04995	-0.82165	0.14355	0.17525	0.6901	0.685199999999999	0.0652	0.5271	-0.61495	-0.22375	0.2794	0.32585	-0.8184	-1.3451	0.5111	-0.14285	-2.0484	1.19345	-0.0071999999999999	0.23465	-0.29415	-0.42065	0.62515	-0.0887	-2.25885	-0.6207	0.3276	0.22325	0.27185	1.2291	0.80075	0.11335	-0.58665	0.23255	-0.0046	0.38695	1.06695	-1.1486	0.9631	-0.2949	1.601	-1.49085	0.4067	-0.39675	0.91045	0.056	0.5671	-0.42015	-0.72235	0.1906	0.3737	0.95435	0.34605	-0.16635	0.53615	-0.0750499999999999	0.94415	1.01365	3.81665	-0.1198	0.19475	-0.74445	0.6025	0.62715	0.8331	0.18975	-0.0834	1.12785	0.6709	-0.5175	-0.2843	-1.32845	-0.8109	-2.3559	0.4339	2.0553	-0.145	0.17665	1.292	0.08765	0.97815	0.5638	0.87645	1.6168	0.3713	0.74205	-0.51305	-0.35575	-0.26265	-1.58025	-0.00305	-0.0717	1.0636	1.39745	1.87785	-0.1321	-0.53385	-0.2536	0.04255	0.04885	-0.59565	1.0722	-0.05255	2.27285	1.2106	-0.0273	0.9412	-1.8967	0.7983	0.31855	1.64845	1.2182	-1.34475	0.84815	-0.12195	1.0576	-0.06315	1.34205	2.48635	0.50515	1.849	2.0673	-0.8488	-1.511	0.0755999999999999	1.49345	0.4371	-0.21185	0.58305	-0.0382999999999999	1.5025	0.43275	1.6626	0.58405	2.3371	0.025	0.6473	-0.4834	1.54305	0.4566	0.2724	0.7332	0.7614	2.40315	1.07485	0.2749	0.69505	-0.1756	1.02615	0.6906	-1.39685	-0.37985	0.30855	0.49915	0.48615	0.5739	1.85895	-0.3005	2.4236	0.3216	-0.1504	1.1064	1.046	-0.3399	0.68465	1.9041	0.40895	3.0542	2.02705	0.9544	0.95775	-2.11985	0.41515	0.6785	0.31325	0.81665	0.63365	0.4416	-0.1541	1.43695	0.5541	0.4788	0.95525	2.20735	-0.0509	0.8733	0.09435	0.28185	0.31915	0.8954	1.45015	1.0594	0.13815	5.25605	-0.22245	1.482	-0.03165	-0.0249	2.65465	-1.11955	1.29275	-0.0357	0.9093	0.2062	0.49415	1.90805	0.74335	0.60935	0.2806	1.22805	-0.48785	-0.1597	-0.4444	0.8102	0.14665	0.2029	-0.2707	0.36375	0.1933	0.90245	1.3727	0.9811	0.1829	0.95415	1.0441	-0.38115	0.7892	1.4533	0.4956	0.5227	-0.3714	-0.29475	1.12805	1.3244	0.0883999999999999	1.9217	3.16355	-0.25475	0.46955	0.9943	-0.20595	0.883550000000001	1.2463	-0.0009999999999998	0.216	1.08175	0.43465	1.75345	0.55195	0.00425	0.31855	0.25485	-2.01045	0.36025	0.92395	0.21945	-0.84205	-0.12455	1.05375	-0.1857	-0.56975	0.24185	-0.27985	-0.0921	-0.0261999999999999	-0.13855	0.3984	0.4548	0.08095	0.2037	-0.49455	0.5237	1.0334	1.2234	1.24635	0.0678999999999999	-0.4404	0.287	1.2851	0.0906000000000001	0.34415	0.42005	1.517	1.6349	0.24805	0.19625	0.3032	1.03495	0.1109	0.63675	0.0266	0.6534	0.44265	1.2384	-0.15295	0.18215	0.5928	-0.1485	-0.1292	0.45055	-0.52615	-1.20175	0.09405	0.41435	0.54925	0.93755	0.33385	-0.08465	0.0922499999999999	0.094	-0.49575	-0.23075	-0.4088	-0.13525	0.2419	0.0642	-0.3381	0.23785	0.10545	-0.1258	0.6383	0.6342	-0.3913	1.90655	-0.2568	0.93225	0.04355	-0.0729	1.22395	0.41785	0.4215	1.00385	0.051	-0.26575	0.7236	0.4746	-0.27205	-1.0177	0.80965	-0.5471	0.5643	0.3668	0.5833	-0.0054499999999999	-0.0233	2.09715	0.4968	0.44535	1.20875	1.18605	0.8013	-0.03235	0.4049	0.56015	1.0906	0.9261	0.21205	0.28985	-0.2466	2.15955	0.4857	1.21955	0.0276	0.53055	-0.14285	0.67725	-0.9775	0.53165	0.4398	0.47265	0.4702	0.5461	0.2296	-1.6198	0.04135	0.6732	-0.61575	0.43355	-4.2875	-0.04855	0.2546	0.1672	0.06105	-0.3725	0.8055	0.0739	0.47355	-0.0634	-0.5583	0.0726	-1.11895	-0.77625	-0.6287	-0.34935	-1.32575	0.8261	0.0736000000000004	-1.27035	-0.334	-0.1131	-0.97045	0.1468	-0.61015	0.4058	0.18925	-0.32915	-0.24935	0.19225	1.5041	0.7341	-0.51045	0.14425	-0.3125	-0.16745	0.3247	-1.08365	1.05975	0.1747	0.33495	-0.0184	-3.42505	-0.2729	0.6831	1.1643	1.08585	-0.17315	1.90545	0.1085	1.2462	0.9724	0.74075	0.81765	2.09055	-0.24405	0.3534	-0.8659	0.62325	-0.21975	0.0660499999999999	0.69645	0.813	-0.2925	-0.1157	0.0129	0.5761	-0.76155	-0.907	0.8046	-0.25565	0.4091	-0.18435	-4.05365	0.86535	-0.84685	-0.03465	-0.0623500000000001	2.24505	-0.0574	0.66765	0.14935	-2.3681	0.00915	0.32005	-0.38525	0.4078	0.7233	-1.6361	0.09	0.05995	-0.7734	0.29545	0.3028	0.0789	-0.3098	1.4182	-1.1268	0.34345	0.1914	0.5278	1.7419	4.71	0.40295	-0.3435	0.4049	0.7633	-0.1146	0.5115	1.2773	0.8376	0.0692	-0.01565	-0.51465	-0.1714	-0.0872	0.41965	1.03805	-0.17785	-0.31715	0.35575	-0.72865	-0.15375	-0.40275	-0.3494	0.09105	0.04815	-0.28915	0.7454	-0.11815	0.47155	-0.8693	-0.53425	0.1002	-0.6109	1.9564	0.22765	-0.62345	1.9757	0.9567	0.3601	0.37055	0.0634	1.1662	0.7127	0.28915	-1.1965	0.8601	1.6372	0.10765	0.547	1.56065	0.4088	-0.01295	-0.35505	0.76015	1.823	-0.2471	0.99995	0.34685	0.3713	0.93315	0.7776	0.49915	-1.89905	-0.41035	0.41535	-0.30615	-0.0649000000000001	-0.3285	-1.61745	1.91315	1.2738	-0.11515	0.9055	-0.20545	0.38795	0.05835	0.1259	0.0567000000000001	2.19455	-0.2077	-0.1404	0.6551	0.43805	0.4714	-0.20885	0.41385	-1.3716	-0.84955	-0.8095	1.2544	-0.5831	-0.1749	0.03215	0.21795	-0.03155	-3.5204	0.826	0.8968	-4.4757	-0.3502	0.32155	0.5192	0.62505	0.5661	-0.53785	1.6066	0.26415	1.31715	-0.6879	3.2841	-1.3311	1.0144	-0.0590500000000001	1.1777	-0.0375	0.64845	0.49295	-1.6155	3.6361	-0.1297	-0.26405	2.5528	-0.32355	-0.66615	1.94565	0.70065	0.8388	-0.59425	-0.0269	1.0839	-0.40685	0.2458	0.5932	0.35445	0.56755	0.20515	0.84745	0.69785	-0.0772999999999999	0.9129	0.5338	0.71215	2.02525	0.0541	-0.43215	0.0659	0.5131	-0.0291999999999999	0.19105	-0.92	0.38635	0.37205	0.84405	0.66425	-0.1184	0.3566	2.23895	-0.2342	1.57645	0.86535	-0.391	-0.1663	0.20425	-0.2652	0.6777	-0.47035	0.2433	0.97455	0.7229	0.40395	0.26	0.9192	0.27315	0.5712	-0.3736	-1.2218	0.4122	1.82305	-0.4429	0.28995	-0.1246	1.0721	0.08405	0.22915	0.5996	0.25115	0.1535	-1.2318	-3.0871	1.03365	0.6671	0.15535	0.37005	0.51065	0.0677000000000001	0.22005	0.81175	1.55	0.40395	1.07645	0.2744	-0.1092	-0.799	-0.34665	-0.74645	-1.0029	-0.0606	2.25475	0.3362	-0.0451	-0.4396	0.0294	0.5845	-0.0359	0.30275	0.63755	-0.42775	-0.6978	-0.08005	-0.2574	-0.684	1.95295	0.26085	1.48145	-0.3649	0.37485	-0.60525	0.7498	1.9745	-0.3842	-2.84215	-0.1364	-0.5808	-0.39715	1.5743	0.5098	0.00585	0.17795	-0.70065	0.0366	0.3495	0.78395	-0.59885	1.13035	0.4902	0.5099	0.0296	0.298	0.23935	1.09365	-0.21425	1.0863	-0.2018	1.27755	0.2295	-1.6317	0.4126	-0.1238	0.0859	0.8404	-0.8816	0.3108	-0.2859	0.9013	-0.7825	0.5617	-0.0425	0.1413	-0.3719	-0.1338	-0.0062	-0.5638	-0.0715	0.338	-0.6091	0.0672	0.0646	-1.3867	1.5712	-0.9605	-0.5659	0.4165	0.1303	0.5998	0.0054	0.0215	0.6427	0.2008	0.1539	0.3354	-0.6681	-1.8097	-0.3266	-0.0669	-0.427	-1.3505	-0.1224	0.5019	-2.6068	-0.0787	-0.1948	0.1218	-0.5892	0.1656	-0.2045	0.1293	-0.3667	-0.9151	-0.0117	1.1015	-0.0156	-0.546	-0.8607	-0.8138	0.1825	-0.5828	-0.4953	0.4334	-1.0781	0.4353	-0.1903	-0.4813	-1.0877	-0.9373	-0.0857	-0.7083	0.0173	0.061	-0.6111	1.4487	0.4062	0.1691	-0.8302	-0.4833	0.628	-0.5256	-0.9266	-0.7387	-0.9442	-0.8558	0.2752	0.3685	1.231	-0.0102	0.3844	0.6996	0.0657	0.9458	1.3906	-0.3066	0.1632	0.0047	-0.4039	0.1734	-0.2021	0.7905	0.3182	0.0997	-0.1466	0.3401	0.2701	-0.454	0.2063	0.0004	1.796	-0.7598	-1.2254	0.5774	0.4376	0.4546	-1.0762	-1.4598	0.3215	-1.205	-0.4829	-0.0455	-1.0149	0.2921	0.2431	-0.2934	1.0137	-0.0718	0.054	0.0982	0.0178	1.4747	0.1682	0.8428	-0.3116	-0.2956	0.7541	-0.5811	1.3155	0.2575	0.623	1.4411	-0.5137	-0.0368	0.5865	-0.8642	0.1603	0.5313	-0.7187	-0.684	-1.3195	-0.2872	-0.011	0.0027	0.2508	-1.2291	0.2089	-1.3664	-0.2767	-1.818	-0.4457	-0.5814	0.2002	-1.1884	-0.1904	-0.1079	-0.2851	-0.8524	-0.5416	0.1014	1.3179	-0.2705	-0.2108	-0.6523	0.2614	-0.0796	-0.0246	0.66	0.073	-1.2121	-0.6419	-0.2763	-0.1461	-0.8377	-0.6034	0.4522	-0.4796	-0.6852	0.992	-0.5343	0.9245	1.441	0.2113	-0.8142	-0.1619	0.6149	-0.7035	0.3503	0.0029	0.8272	0.4778	0.2309	1.4324	-0.1116	-0.483	-1.3707	-0.9995	1.2666	1.1612	1.4649	-0.2654	0.2376	0.119	0.114	-1.9741	0.6147	-0.3728	1.3758	1.0396	0.0243	0.0893	0.1996	1.5418	-0.386	0.3574	0.1871	0.4212	0.3979	-0.5036	-1.254	-0.3709	0.1977	-1.6492	-0.9336	-0.8251	0.9026	-0.5406	-3.1137	0.2512	-0.2066	0.1248	-0.1103	-0.5663	-2.2168	1.8535	-0.3857	-0.844	-0.2254	0.6007	0.5051	0.056	0.4641	0.3601	-0.9996	-0.1668	-0.1913	0.6378	-0.6801	0.2987	-1.3446	0.2066	-2.6751	0.0593	-0.1312	0.7866	0.7914	0.5072	0.0677	-0.2961	0.5179	-2.5006	0.2162	-0.1426	-1.293	-0.5929	1.3921	-0.5754	-0.4105	-0.5281	1.9066	-1.7339	0.3678	0.1357	-0.4325	0.0202	1.2771	-0.5397	-1.0884	-0.0544	0.0956	0.1941	-0.3815	0.3331	-0.3389	-0.6113	-0.3473	-0.4186	-0.2269	-0.1713	-0.0673	0.2009	0.1945	-0.4448	0.3877	1.2205	0.1822	-0.8715	0.3709	-0.0957	-0.7292	0.8065	-0.6896	0.7325	-0.1355	0.3449	0.1474	-0.3517	-0.1486	0.0012	0.0999	0.321	-2.0398	0.0442	0.1931	0.2401	0.1799	0.7021	-0.0006	-0.1086	1.8651	2.9813	0.2221	-0.3362	0.8051	0.3642	0.509	-0.2102	-1.8661	0.1579	0.4483	0.2978	0.2821	0.06	0.4406	0.2282	0.6725	0.5958	0.5439	-0.6835	-0.8629	3.1221	-0.1383	0.1679	-0.0831	-0.1138	0.1794	-0.447	0.2754	-0.0871	0.2885	0.5605	0.1028	0.5466	-0.2064	-0.2992	0.7379	0.3121	-0.2383	-1.224	-0.3596	-0.5883	-0.1742	-0.3536	-0.7928	0.8963	0.4633	0.4919	-1.4573	-0.7242	-1.2326	-0.3733	-0.5228	0.2582	-0.4016	-0.1068	0.3245	-0.2402	-0.3903	-0.2674	-0.0659	-0.6439	-0.7295	-0.2043	0.4241	-0.1727	0.0786	0.7149	-0.223	0.3747	0.309	-0.723	-0.2311	-0.069	-0.0415	-1.3081	-0.5066	-0.1966	-0.1743	-0.1953	-0.9301	-0.7486	0.4114	0.8023	0.047	-0.6249	0.1622	-0.9581	-0.3718	0.4823	-0.1684	-0.7623	0.1323	-0.9366	-0.0539	-0.2529	0.4368	0.8695	0.6922	0.437	-0.0274	0.3813	0.3953	-0.4182	3.0042	-0.2042	-0.0581	-0.0207	0.6003	-0.0961	-0.102	0.0131	-0.9921	0.5296	1.0175	-2.8821	-1.5649	-1.0587	-0.3137	1.6476	0.4273	-0.8256	0.2059	-1.4579	-0.2117	-0.7204	-0.0265	0.3301	-0.4013	-0.5109	0.2212	0.7928	0.1344	-0.4148	-1.8033	0.4485	0.2235	1.1968	0.1817	0.346	1.6879	-0.4804	-0.1511	0.7638	-0.0823	0.1409	-0.1579	1.6104	0.7188	-0.3721	-0.4594	1.334	-1.7661	-1.6101	0.5765	2.5934	0.6176	-0.0522	-0.1424	0.6816	0.5267	0.7226	-0.1101	-0.4904	0.5326	0.2365	0.3222	0.4342	-0.6583	-0.7911	-0.2227	-0.2019	-0.1474	1.6898	0.0591	0.251	0.2635	2.7724	-1.2786	0.3167	-0.2703	-0.0499	-0.3869	0.1304	0.5357	-0.1026	0.3313	-0.7478	-0.0084	0.5039	0.0429	-0.9452	-0.5706	0.3031	0.5676	0.4645	-0.6627	0.6341	-0.5565	0.1375	0.3626	1.2393	-0.5748	-0.0006	-0.6135	-0.3395	-0.6448	0.7749	0.2071	-2.7257	-0.0262	-0.3907	-0.1942	0.893	-0.9774	0.9433	-0.0798	-0.0621	-3.3451	2.383	0.272	-0.9179	0.7222	-0.113	-0.0797	0.1937	-0.1819	-0.257	-1.1375	0.4043	0.6917	1.2211	-0.1657	-0.8501	-1.7942	-0.1896	-0.2837	1.4621	2.0637	-0.4984	0.4033	0.8382	1.3036	-0.6942	-0.1891	-0.2297	-0.4551	-0.9049	0.6328	0.1901	-0.7667	-0.162	-0.751	0.0063	-0.2896	0.3824	0.3362	0.1665	0.6341	0.244	-0.5919	-0.1147	0.229	-1.5654	0.6131	-0.5012	0.4548	0.8314	-0.927	-0.933	1.0307	0.8571	1.028	0.3982	1.7045	0.7972	1.2644	-1.3354	0.525	-0.615	-0.3037	0.9949	-0.7191	-0.6288	-0.9628	0.1794	-0.2096	-0.319	-0.2144	0.6127	0.1754	0.5012	0.3777	-0.3764	-0.5557	0.7485	0.1129	-0.6366	-0.5179	-0.7123	-0.147	-0.8671	1.6326	-3.5368	-0.0325	-0.7303	0.1287	-1.9272	-0.1851	0.2666	0.4006	-0.0935	-0.2609	-0.6867	0.807	-0.645	0.0611	0.1455	-0.4948	-0.3922	0.2037	-0.275	-0.3547	-0.9647	-3.952	-0.1144	-0.401	-1.0252	0.0791	-0.1807	-0.4072	-0.2746	-0.8288	-0.6396	0.133	-0.0006	-0.1121	-0.2467	-0.0567	-0.0089	-0.1665	0.3337	-0.3608	-0.2096	-0.2682	-0.2258	-0.6443	-0.5565	-0.6419	0.1163	-0.3642	-0.1118	-0.1627	0.2625	-0.069	0.0037	0.0541	-0.3456	0.455	-0.4218	-0.058	0.3909	0.3647	-2.7753	0.3546	-0.2345	0.0415	0.4084	-0.0214	0.2361	-0.3036	-0.5665	-0.6961	-0.0449	-0.547	2.1109	-0.1256	-1.9134	-0.4662	-0.7358	-1.7029	-1.2208	-0.1211	-0.9055	-0.1188	0.0789	-0.0247	-0.15	-0.2723	-0.1703	-0.1434	-0.3073	-3.1671	-0.2433	-0.8255	-0.3208	-0.0004	-0.1884	-0.1683	-0.2387	-0.4665	-0.3828	0.1276	1.2619	0.1635	-0.1778	-0.2772	-0.1518	0.5088	-0.0516	0.6583	1.2398	-0.4964	-0.1912	-0.7324	0.1506	-0.1101	0.8859	0.1728	-0.2459	-0.744	0.1898	-0.8379	-0.8421	0.0054	-0.4681	0.4446	-0.5196	0.175	0.7744	-0.0149	-0.572	-0.4067	2.7686	0.3605	-0.4707	-0.147	-0.4288	-3.5707	-2.0012	-0.2809	-0.1445	-1.0134	-1.1275	-0.6327	0.138	-0.5363	-2.2426	0.1201	-1.1275	-0.3357	-0.8345	0.965	-0.8113	-0.9078	0.4006	-0.4983	0.1983	-1.5309	-0.6269	-0.8071	-0.5049	0.4784	0.0713	0.5059	0.0084	0.0576	-0.9958	-1.2093	0.2634	-0.6097	0.5884	0.2469	-0.6154	0.0516	-0.6213	-1.3476	-0.345	-0.8817	-0.3689	0.9687	-1.0051	-0.4508	1.1734	0.4102	0.8748	-0.8632	-1.3739	1.5384	0.4732	-1.2526	0.0382	0.1933	-0.293	-1.4444	-0.1955	-0.7015	0.5509	-1.0751	0.453	0.2054	-1.0096	-0.2891	0.3807	-1.0094	-0.2261	-0.3324	0.6669	0.1481	-0.4628	0.2602	-0.7759	-1.5038	0.4454	-0.5997	-1.2332	0.6412	0.2377	-0.2699	0.1569	-0.5788	0.662	-0.9387	-2.6169	-0.5302	0.1265	0.5623	0.1871	-0.0213	-0.5353	0.6258	-0.714	0.2142	0.1484	0.245	0.2632	-1.7517	-0.3711	0.1099	-0.9262	0.3112	2.193	0.5583	-0.4836	-1.2585	0.5606	-1.7959	-0.2991	-0.2643	-0.5243	0.268	-0.2672	-2.6297	-0.7277	0.3231	-0.3307	0.3583	-0.9422	-6.5978	-1.3904	-0.1074	0.3485	1.0661	-0.5793	0.3084	0.685	-1.8053	-0.8065	-0.2993	0.1746	0.0614	-0.1051	0.4882	0.2529	0.7763	-1.1278	-0.7804	0.1025	0.4188	0.2597	1.1456	0.1035	-0.214	0.7427	-0.5796	1.43	-0.2281	0.7116	0.9159	-0.6838	0.0073	0.2419	-0.8289	-0.5628	0.1467	-1.8058	0.0273	-0.2306	1.705	-0.2778	0.3393	-0.9962	-0.596	-0.8935	0.4282	-1.2872	0.2744	-0.03	0.4516	0.0732	0.6251	-1.9668	2.095	-0.6997	-0.3701	-0.2679	0.5913	0.3267	0.0202	-0.759	0.2315	-2.0276	-0.4286	-0.1063	0.1956	-0.9038	-0.7306	-1.1281	-0.2111	0.1139	0.2619	-1.6736	-0.4619	-0.1588	-0.5781	1.1718	-0.5023	-0.1416	0.3981	0.1409	-0.0176	-0.2581	2.1358	0.0304	0.134	1.2237	0.2925	-0.2302	0.3901	-0.7004	-0.446	0.2508	0.0309	1.3798	0.7377	0.4929	0.4588	0.0368	-0.8354	1.1362	0.6515	-0.4395	0.9867	-0.4837	-0.0442	-0.3608	-0.7903	-1.4393	-0.6487	0.7075	0.7797	0.3356	0.4586	0.2187	0.7559	-0.8493	-0.1943	-0.0511	0.9323	1.4691	0.6499	0.1072	-0.4439	-0.5258	0.4439	-0.05	0.9605	0.415	-0.1161	0.2099	1.3512	1.2449	0.214	1.9306	0.0451	0.6079	0.9579	0.2236	0.2896	4.5671	0.4388	0.4365	0.6458	1.4388	0.9923	-0.0874	0.071	1.1304	0.0892	-0.6118	-0.405	0.3586	0.3049	-2.0879	1.6165	-0.5273	0.302	-0.418	0.7677	-0.6279	0.1755	-0.1322	0.4724	-0.5617	0.1843	0.344	-0.3228	1.1317	1.0659	0.3495	-0.027	-0.0281	0.835	0.1626	-2.3199	0.8103	1.6354	0.2595	0.2173	0.0613	0.1712	3.072	0.0629	-0.4487	0.5446	0.1767	0.9511	-0.4998	0.9061	1.8025	0.8477	0.5863	1.6932	-0.6776	0.2696	2.7622	0.7809	0.725	0.1333	0.3154	-0.564	-0.152	0.3649	0.6898	1.1296	-0.2671	1.6217	-0.2602	-0.1897	0.7248	1.8202	-1.3076	-0.7799	0.2104	-2.167	-0.6491	0.2525	-0.387	0.2375	-0.1323	-1.6573	-0.3348	-0.486	3.4018	0.6666	0.6173	-0.0855	3.2518	-1.2622	0.7672	0.0118	-0.8243	-0.8718	-0.6978	-1.0546	0.1168	-0.0515	-0.0476	-0.1579	-1.0365	-0.2534	-0.1775	0.7933	-1.2169	0.4051	-0.7886	-0.6411	-1.0331	0.1215	-2.3516	0.6885	-0.5068	0.4867	-0.4698	-0.1011	0.4622	-0.653	0.3115	-0.4737	-0.7469	0.3802	0.4705	-0.0652	0.832	-0.6518	0.026	0.1255	-2.0619	0.3462	-2.0384	0.0218	-1.0343	0.0739	0.2247	0.8811	-0.3214	-0.7438	0.656	0.5202	-0.3487	-0.5551	0.0007	0.0126	-0.224	-0.1988	0.0498	0.4636	-0.0055	-2.6304	-0.0014	-1.2752	-0.2311	0.2916	0.9426	1.0247	-0.48	-0.6186	0.2211	-2.0902	0.0893	-0.6932	-1.5685	-0.3131	0.3504	-0.8096	0.1957	-0.1316	-0.2493	-0.9612	0.2212	-0.6552	0.1877	-1.1234	-0.6775	-0.7221	-0.0239	-0.3936	-0.3598	0.4792	-0.8701	-0.2028	-0.1228	0.7048	-3.2238	-0.6557	-0.6129	0.0936	-0.5186	-1.3428	0.517	-0.9072	-0.9956	-2.9093	-0.1124	0.3218	-0.3438	-0.4014	0.2191	0.1101	-0.2222	-1.3798	-0.5431	-0.5165	-0.0359	0.0524	-0.9833	0.1067	-0.8528	-1.1571	-0.2681	-0.6152	1.8038	-1.1049	0.3183	1.0145	-1.2262	-0.0671	-1.4452	0.1459	-0.1982	-0.9951	-0.5394	-0.1501	-1.2777	-0.4857	-1.0766	-1.2692	-1.3792	-0.2855	-0.1397	0.2255	-1.3935	-0.8399	0.5916	-1.3991	0.9267	-0.2425	-0.4628	-0.4714	0.0743	0.338	2.0463	-0.5024	0.1425	-0.5647	0.6346	-0.2971	-1.4358	-0.6651	1.2536	-2.1356	1.513	-0.5861	1.0951	-0.9017	-0.293	-0.6633	1.0609	-0.0611	0.2553	1.5211	-1.1596	-1.4592	-0.1248	-0.7502	0.085	0.3378	-0.1635	-0.1676	-0.0091	-0.5081	-0.0615	0.0318	0.0748	-2.6586	3.634	0.7038	-0.1492	0.551	-0.373	0.2022	0.3007	-0.4412	-0.2588	0.0233	-0.8937	-0.2674	-0.7202	3.4511	-0.275	0.1346	1.0873	-0.2722	0.6476	0.1598	-0.5279	-0.3675	-0.0932	0.804	-0.0683	-0.5706	0.3524	0.2775	3.7341	0.1383	0.0056	0.4091	-0.5023	-0.1176	0.6628	-1.0628	-0.2456	-0.2285	-1.3053	-0.0348	0.9537	-0.7088	0.0686	1.2326	0.1666	-0.6523	-0.4836	-0.0145	-0.0415	0.8309	-0.4407	-0.2443	0.1727	-0.328	0.8764	-0.47	0.8227	0.4845	0.9397	0.5272	-0.9933	0.3999	0.0845	1.9134	0.2301	-0.0485	0.2585	-0.4949	1.7069	1.0612	0.4611	0.217	-0.1462	0.7352	0.0319	0.3609	-0.1563	0.2732	0.4682	0.0678	-0.5718	2.3967	-0.4515	0.1166	0.2775	0.1213	0.7831	-0.1273	-2.407	-0.6242	2.3705	-0.1977	0.8382	0.6177	1.0134	0.3178	-0.3184	2.2528	-1.1295	0.6233	0.7978	-0.8557	0.7697	0.5685	0.081	0.9495	1.4017	-0.3449	-0.1716	0.8027	1.0665	0.0932	0.9718	-0.2951	-0.5053	1.5541	0.2661	-0.8189	0.721	0.845	-0.044	0.7639	2.2704	-0.3385	-0.0432	1.4896	0.198	0.2529	0.805	1.4457	0.3775	0.1179	2.6628	-4.6028	1.7194	-1.0263	0.183	0.2326	0.7631	-0.4659	-0.9574	-0.3928	0.3854	0.056	-0.0953	0.5515	1.2374	0.5313	0.2601	-1.6793	0.3732	-1.1702	0.1927	0.7933	-0.2129	-0.1579	0.4801	-0.3754	0.8152	0.0839	0.0611	0.0135	1.4124	0.6203	0.3785	0.3214	-1.1545
262_Baseline	2.2507	-0.3811	-0.0303	0.0784	0.4761	0.4989	0.2505	-0.1918	-0.605	0.1561	-0.3905	0.3691	-0.2836	-0.8117	-0.0596	-0.1879	-0.2666	-0.3296	-0.0561	-0.0298	-0.7148	-0.2188	1.3542	0.5138	0.929	-0.3986	-0.6435	0.1351	0.1422	0.3963	-0.1221	0.442	1.1831	1.5668	0.3349	1.2527	1.6011	0.2675	-0.7079	0.031	1.4644	0.7447	0.6406	0.0156	0.7731	-0.7893	0.8662	2.5784	0.4789	0.1442	0.7075	0.8462	1.3747	1.0178	0.2807	0.7245	0.2187	1.3047	0.5959	0.8597	-1.0184	-0.0614	1.4943	1.2239	0.6715	0.8492	0.2341	0.5232	0.2574	-0.7924	0.0974	0.1428	0.9344	0.6613	0.4639	3.0375	0.0709	3.3161	0.8397	0.9559	0.8382	0.8331	0.9996	0.5702	0.6308	1.8249	0.393	0.4487	1.8538	0.3149	1.2559	1.353	0.8487	0.9946	2.0929	0.7679	2.097	0.4065	1.054	2.2876	1.1381	1.3388	0.6921	1.3143	0.878	0.5335	3.6665	0.7967	1.826	0.4554	0.814	0.4081	1.7764	0.8288	1.2376	0.514	-0.0034	0.4973	0.6212	1.0231	0.977	0.9508	1.0026	1.0772	0.712	0.6604	1.4336	1.922	1.8774	2.5368	0.5718	0.8181	-0.7994	0.7825	2.449	0.8024	0.8099	0.8002	1.0769	0.5876	0.519	0.4361	2.5654	0.4843	0.6462	1.9692	0.792	1.4476	0.7708	0.3592	1.7734	1.2315	0.1351	3.9148	1.6234	0.9213	1.6727	2.1328	0.2423	1.0309	0.6046	0.2078	1.2149	0.5288	2.4537	0.7874	-1.9647	1.1196	2.4296	0.7053	4.2538	0.7552	1.0813	0.564	0.6002	3.3313	1.1721	1.3807	0.8044	0.6611	3.5187	0.5222	1.3226	0.8356	1.9923	0.4668	0.9924	0.4044	0.8975	1.1176	-0.505	0.3917	0.8002	0.3522	0.0443	0.7327	1.244	0.6845	0.804	0.2098	-0.1163	1.5064	0.6771	1.2641	0.7397	0.8006	0.701	0.3286	1.6477	0.8395	0.8774	0.8831	0.0763	-0.5886	0.8399	1.153	0.5656	1.5323	0.5271	0.5668	0.7299	0.0269	1.0407	0.3501	1.43	0.9655	1.0858	0.7979	0.7481	0.4726	1.0552	1.7255	0.4249	1.0351	0.3338	0.2493	1.9272	0.3821	0.5527	1.1511	1.0203	0.9892	1.1586	1.2386	1.2311	-0.6243	-0.337	0.8138	1.7166	1.0828	0.7395	0.471	1.0924	0.372	1.2095	3.2067	0.4499	0.3499	1.435	1.7534	0.7434	0.4638	2.1647	0.0622	0.851	0.6966	0.6767	0.8814	0.6042	0.2232	0.8416	0.8319	0.9323	0.8777	0.933	1.6561	0.6544	1.2989	0.4526	1.784	0.402	1.6679	0.6423	-0.021	0.9003	0.4913	0.6285	0.8743	1.1652	0.4199	0.0502	1.1536	-0.7365	0.312	1.3342	0.2591	0.2156	0.2895	0.9231	0.2803	-0.3017	-0.3192	0.4211	0.4447	0.2161	1.2515	0.056	0.705	0.5708	1.17	0.2645	0.4285	0.4969	0.8027	0.3444	0.5452	0.4845	0.4843	0.4072	0.0529	0.1085	0.925	0.5739	0.4289	0.2715	0.5767	0.2013	0.6305	0.5846	0.054	0.4827	0.6922	0.5384	0.5219	0.9156	0.2576	2.5671	1.0574	0.1357	0.4973	0.4167	-0.3946	1.0469	0.2048	0.76	0.8075	0.9058	0.6406	0.1569	1.1614	0.7945	1.2549	0.3224	-0.0298	0.2171	0.5157	-0.0665	0.5838	0.7905	0.8445	-0.0128	0.512	0.8416	0.809	0.4936	-0.0496	0.7071	0.1689	0.5076	0.3933	0.5003	-0.5357	-0.0847	-0.2003	-0.721	0.1225	0.6881	-0.0683	0.5789	0.7893	0.0638	-5.3831	-1.5303	0.4561	0.1314	-0.2531	0.3634	-0.1333	0.606	0.0906	-0.5283	-0.0107	0.1561	-0.5538	-0.0506	-0.6328	-0.2574	0.9656	-0.322	-0.2695	0.3508	-0.1755	-1.4069	-1.1487	0.2354	0.6603	0.5053	0.6809	0.5069	0.2399	0.0916	0.2829	-0.644	0.912	0.8314	1.7209	0.1736	0.0159	1.0314	0.6	-0.8548	0.7607	-7.5772	1.048	0.9305	0.666	-0.1407	2.0356	0.7811	0.1607	0.3118	0.4333	-0.2167	0.5719	1.1363	0.9741	0.861	0.2587	0.1672	-0.9194	0.5882	0.6392	-0.2139	-0.4184	-0.4657	0.7663	1.2148	0.6397	0.3597	0.7687	0.6432	0.1429	0.2899	0.6253	1.7985	0.4133	0.894	0.1221	1.7227	1.0651	1.0402	1.6413	0.4342	0.7745	1.681	0.0096	0.4574	1.0863	0.0086	1.2614	-0.4359	-0.2059	1.3503	0.4373	1.1955	0.0423	-0.1676	-0.3625	1.1735	0.0745	0.5329	2.2266	1.138	0.2459	0.9799	0.7893	-0.0922	0.1092	1.1218	0.4057	-0.4358	0.5831	3.4014	2.1472	2.709	0.3009	-0.5765	1.0761	0.0382	2.1766	0.9484	2.3247	2.3386	-0.1067	0.1053	0.1747	2.1608	3.3491	-0.0114	0.515	0.6358	0.1018	0.0638	0.9325	0.2304	1.6294	-0.0084	0.663	0.8484	-0.8118	0.7104	-0.8982	-0.6224	0.7935	0.6617	2.2865	-1.1177	1.7995	-1.0868	-1.0195	2.3864	1.0	-0.2839	1.071	0.9213	2.9239	1.5754	1.4439	0.2463	-0.2463	-1.01	0.0673	3.7872	0.3284	1.2309	0.6762	-0.0005	0.9198	0.0519	-0.1151	-0.0605	0.1901	0.2092	0.7324	0.074	-0.1338	0.6989	-0.0481	0.8862	0.4256	0.0959	1.328	0.1205	1.1245	-0.3458	0.661	-0.3448	-0.0667	1.5035	0.4206	1.2802	1.0127	0.2371	2.3187	-0.098	2.4377	0.2184	1.0151	0.5637	0.711	0.0739	0.2621	0.4961	0.7604	0.222	0.4537	0.8758	-0.1268	0.465	1.5263	0.9022	2.8322	1.2429	0.4165	0.4876	0.5494	1.6324	0.5795	0.1906	0.2152	0.6139	0.8618	0.6956	-0.4304	0.3821	0.458	-0.5426	0.5693	0.1819	0.2035	0.4559	0.5068	-0.0904	1.0298	0.9731	0.0308	0.7509	0.5455	-0.7806	-0.5298	0.6835	-0.3043	1.3689	0.1324	0.0755	0.1813	0.0146	0.4826	2.6067	1.8115	1.0075	1.9343	1.0036	0.1329	0.8229	0.7847	0.6299	0.8985	0.7542	-0.2171	0.6404	0.0671	0.168	0.3544	0.4046	0.6288	0.4483	-0.4677	0.4909	0.5336	0.2298	0.1328	0.017	-0.2162	1.3203	-0.041	0.5202	0.7899	1.9082	-0.2898	0.2631	-0.0912	-1.2997	-0.19	1.9697	-0.1286	0.1816	0.3744	0.4274	0.4532	-0.1524	0.3832	0.0423	0.2544	0.743	0.2917	1.9736	0.3069	1.4023	0.3269	0.689	0.2826	0.6096	-0.486	0.6025	0.4135	0.5028	-0.7159	-0.5279	2.3763	-1.498	0.7114	-2.3574	-0.4896	0.4544	0.1048	0.6715	0.2743	0.2629	-0.0576	0.1015	-0.5418	0.3073	0.7479	-0.4513	1.3894	0.1416	0.7345	3.0478	1.9645	0.5021	0.5302	-0.138	-0.0923	-0.3501	0.3533	-0.3633	-0.2291	0.9733	-0.4728	-0.1734	0.4032	1.6047	0.0945	0.1099	1.4286	1.4628	0.2118	0.7283	0.6517	0.4243	0.427	-0.128	0.4029	1.6004	0.1968	-0.0701	0.5696	0.1203	-0.7866	0.5379	0.1827	0.5124	0.1588	0.1558	-0.633	-0.7031	0.0808	0.0188	0.0395	-0.209	-1.0872	0.3456	-0.0625	-0.8823	0.6043	-0.1104	0.0481	-0.2573	0.2914	0.1482	0.1568	-2.9038	0.0861	0.4602	0.066	0.0627	0.9846	0.3969	0.6911	-0.2865	0.0111	-0.1619	-0.1273	0.6735	-0.7475	-0.8397	-0.1956	1.2436	-2.3367	0.1534	-0.0186	1.1467	0.4084	-0.075	-0.5854	-1.0653	0.0057	0.1396	0.5184	0.2047	0.1562	0.1662	-0.2035	1.0016	0.5086	4.1261	-0.4601	0.6578	-0.717	-0.1253	0.4311	1.4633	0.9878	0.216	1.2284	-0.1884	-0.3627	-0.1573	-1.5217	0.4273	-1.9045	-0.182	1.7784	-0.3542	0.2553	0.7771	0.3546	0.8348	0.298	0.2185	1.5336	-0.2634	0.8376	-0.1012	-0.6271	-0.1063	-0.7471	0.0383	-0.3009	0.1959	0.9433	1.7377	0.1259	-0.438	-0.5582	0.0732	0.2393	-0.487	0.991	0.5753	2.2437	0.4327	-0.0839	1.2248	-1.6119	0.3037	0.449	1.4821	0.9134	0.4111	0.0828	0.2914	1.386	-0.131	0.6299	0.3804	0.4478	1.9002	1.6938	-0.9123	-1.6374	0.3127	1.1428	0.5355	0.0089	0.487	-0.2189	1.6005	0.4844	1.5487	0.4381	2.767	0.0916	1.1771	-0.3349	1.5046	0.4861	0.4103	0.797	0.4188	2.0315	0.9911	0.3444	0.6925	-0.1941	0.9044	0.7508	-0.9493	0.0763	0.4885	0.7714	0.3956	0.192	2.6332	-0.0383	2.4837	0.0249	-0.0431	1.5151	1.1831	-0.0479	0.9525	1.9824	0.4616	2.5006	0.8275	0.6854	1.1288	-1.8069	0.4416	0.5941	0.3778	0.5638	0.3234	0.1238	0.2579	1.3004	0.4594	0.4374	0.8108	1.866	0.3923	0.979	-0.424	0.3887	0.5394	0.833	1.4811	1.0199	0.4955	3.2343	-0.4918	1.1972	0.496	0.1588	2.3392	-0.5419	0.9648	0.2246	0.66	0.4177	0.4119	1.3468	0.6455	0.8572	0.2442	0.3842	0.0026	0.3627	-0.0022	1.236	0.2777	0.3061	0.037	0.8398	0.0977	0.6768	1.5614	1.2395	0.1195	1.4663	0.6014	-0.2103	0.6479	1.3298	0.7672	1.5226	0.0812	-0.2385	1.2883	1.332	0.272	2.8763	3.3691	0.2615	1.1687	1.2017	0.2024	0.7128	1.0003	0.4861	0.3467	1.2265	0.6122	1.2577	0.719	0.3202	0.1324	0.4748	-2.2896	0.6742	1.5619	0.4391	-0.6009	0.2414	1.1321	0.2972	0.0324	0.3759	0.0207	0.096	0.0852	0.4114	0.6379	0.3978	0.0953	0.2645	-0.3631	0.8429	0.9705	0.9139	1.5449	-0.1383	-0.0175	0.1598	1.4057	0.2395	0.5726	0.4236	1.2738	1.9949	0.5984	0.3991	0.7485	1.4954	-0.6031	0.7002	-0.2961	1.3566	0.7115	1.311	0.1634	0.3097	0.9876	-0.003	0.3914	0.4763	-0.1339	-0.6296	0.5554	0.5193	0.8525	0.8432	0.5608	0.449	0.0237	0.2533	-0.1262	0.2858	0.1307	0.0949	0.4294	0.3154	0.2385	0.4512	0.2108	0.0393	0.8985	0.8089	-0.1138	1.5607	-0.294	1.0558	-0.6556	0.2701	1.6467	0.2275	0.5912	0.8147	0.2609	0.0722	0.8535	0.2951	-0.0016	-0.7705	0.6915	-0.2424	0.403	0.3962	0.7597	0.6344	-0.0558	2.6739	0.7358	0.5097	1.0761	0.9874	0.7585	0.3163	0.6855	0.1923	1.6288	0.595	0.4472	0.2414	0.0788	3.0317	0.4478	0.2417	0.6367	0.4708	0.2873	0.9589	-0.0046	0.0101	-0.0494	-0.1902	1.1095	0.1527	-0.3867	-2.048	-0.101	0.7323	-0.1485	0.5963	-4.3489	1.0265	-0.0369	-0.1091	-0.2208	-1.0703	0.7681	0.3415	0.4651	0.3001	-0.5552	0.0391	-1.8282	0.0351	0.4205	-0.5168	0.1037	0.2598	0.4369	-0.3357	0.5104	-0.3445	-0.6403	0.3681	-0.3466	-0.0294	0.2607	0.0605	0.3643	-0.1434	1.948	0.8567	0.2268	-0.0333	0.0718	-0.4812	-0.097	-0.5324	0.3716	-0.4143	0.9204	0.0664	-2.7019	0.3513	0.5949	0.6709	1.3282	-0.129	2.1822	-0.9999	0.8418	1.0242	0.1285	0.1163	1.1708	0.2596	0.4155	-0.5275	0.3049	-0.4516	-0.2071	1.0124	0.4821	-0.829	0.3832	-0.2909	0.6795	-0.0389	-0.6904	-0.2523	-0.1009	0.6993	0.4358	-3.8809	1.1723	-0.7483	-0.0331	0.0932	2.4885	0.4503	0.3185	-0.0098	-1.4339	0.2371	0.4897	0.0127	0.3624	0.8592	-1.301	0.5899	0.1471	0.1043	0.2431	0.1673	-0.4059	0.3074	0.4029	0.0234	0.3737	0.6335	0.7882	0.331	4.8104	-0.1791	0.0366	0.7585	0.7277	-0.1814	0.484	1.7995	0.8871	0.3956	-0.0462	0.2699	0.281	0.3115	1.0013	1.256	0.416	0.2684	0.5444	0.0868	-0.6898	0.02	0.1418	0.4124	-0.0111	0.5749	0.8571	0.1126	0.6296	-0.2746	0.485	0.4725	-0.3336	2.0785	0.6222	0.3107	2.276	0.8386	0.3375	0.165	-0.1542	1.3943	0.9876	0.3288	-0.8566	1.4123	1.5604	0.3231	0.7041	1.2062	0.5608	0.4196	-0.1991	0.9899	2.082	0.1769	1.7299	0.1861	0.724	0.9789	0.4538	0.5801	-2.448	0.0281	0.6975	0.0898	0.1073	-0.2633	-0.9244	1.4003	1.9548	0.254	0.8274	0.113	0.7373	0.0233	0.297	0.3881	1.885	-0.1025	0.0382	0.3851	0.6488	0.8783	0.1428	0.8328	-0.7414	1.3962	-0.9207	1.538	0.4457	0.3742	0.1434	0.5541	0.5472	-1.3843	0.9182	1.6519	-1.7066	0.0567	0.0165	0.5854	0.6846	0.3117	-0.1976	2.0709	0.3931	1.3823	-0.792	3.688	-0.8808	0.9006	-0.2025	0.7865	0.09	0.5351	0.7024	-0.6979	1.6736	0.1645	-0.3414	2.5606	0.0141	-0.7459	1.2269	0.5685	0.109	-0.2783	-0.2747	0.9463	-0.2998	0.8176	0.3088	0.0886	0.2253	0.1463	0.5369	0.1347	-0.0319	1.4864	0.2391	0.4218	2.3379	0.0345	-0.1935	0.2335	0.5423	0.5401	0.3765	-1.0455	0.6976	0.3767	0.7628	0.3237	0.4285	0.3338	1.3408	0.0922	1.9915	0.7686	-0.2283	0.1409	0.2272	-0.0625	0.546	-0.9683	0.4841	0.9241	0.5772	0.6068	0.1856	0.9739	1.2118	0.2728	-1.0318	-0.5468	0.6415	1.2961	-0.3338	0.1341	0.3231	0.3664	0.4471	0.4365	0.3871	0.2775	0.077	-1.5138	-3.1252	0.8125	-0.0195	0.1345	0.6646	0.9419	-0.3043	0.6054	1.1186	2.1605	0.5964	1.463	0.3324	0.159	0.4299	0.1499	-0.1894	-0.2957	0.6252	1.9868	0.4113	-0.1062	-0.0487	0.3072	0.8318	0.4949	0.3487	0.7788	-0.4324	-0.2223	0.1343	0.0951	-0.0753	2.1907	0.6426	1.837	0.3716	0.4178	-0.0255	0.7631	2.2716	-0.1962	-2.6685	0.149	-0.1657	0.0318	1.1769	0.909	0.1144	0.1691	0.4023	0.2668	0.4024	0.8146	-0.2465	2.2341	0.4606	0.6773	0.0247	0.709	0.7312	1.058	0.1118	1.2698	0.3223	1.4556	-0.4539	-0.2145	0.0863	0.3529	1.2337	-0.35	-0.4197	0.1841	-0.0677	0.2099	-0.5171	1.4174	0.0836	-1.2137	-0.5611	-0.0124	0.2401	-0.068	-0.8014	0.6295	-0.5235	0.1639	0.2225	-0.9601	6.4395	-0.6011	-0.2058	-0.233	-1.7835	-0.1176	-0.0076	-0.5506	1.7493	-0.1383	0.8036	0.2175	0.2068	-1.1586	-0.5536	-0.1804	-0.6202	-1.1194	-0.5862	0.469	0.2453	-1.1555	-0.7156	-1.1609	-0.0851	-0.6454	-0.3074	0.1538	0.8178	-0.803	0.2615	1.3573	-0.2239	-0.0599	0.286	0.1899	-0.4099	-0.3073	0.0369	-0.3157	-0.6332	-0.0102	0.0515	-0.0909	0.4779	-1.1938	-0.7438	-0.2635	0.0311	-0.5654	-0.027	2.1312	-0.7937	-0.606	-0.7028	-0.5426	0.6563	-0.0345	0.0526	0.437	-0.9258	0.1594	-0.2988	0.5656	2.0747	-0.1082	0.7594	0.5526	1.6228	0.8353	0.8883	-0.7579	0.524	-0.8814	0.1041	0.2065	0.1993	0.7627	-0.0218	-0.2751	0.4308	1.5076	-0.9888	-0.0512	0.9228	0.2571	1.8446	-0.5418	0.29	0.4826	0.2654	-0.1837	-0.1714	-2.2327	-0.2992	0.1573	0.2458	-0.2637	-1.0989	-0.993	-0.4816	-0.9305	0.1425	-0.1447	-0.1384	0.105	0.4284	1.0386	0.0777	-0.1059	0.3553	-1.1381	1.304	0.2447	1.2444	0.3822	-0.1051	0.9596	-0.7588	-0.0834	0.9704	-0.4198	0.7742	0.0553	0.2856	-0.8858	-0.4098	0.4404	0.6222	0.5589	0.7149	-1.377	-0.5256	-1.0062	0.1031	-1.8745	0.5905	-0.0517	0.6524	-0.0812	0.287	-0.5462	0.1978	-0.6574	-0.642	0.9117	1.7841	-0.0831	0.6215	-0.0211	0.854	0.5146	0.253	2.082	0.3448	-0.0491	-0.1936	0.7221	0.3512	0.1638	-0.0302	0.8271	0.1495	0.1051	1.3118	0.5672	1.6417	3.0673	0.2463	0.0022	0.6479	0.0521	-0.5254	0.8545	0.505	1.5204	0.9447	0.6747	1.9125	0.5633	0.1268	-1.2934	-0.5205	2.3421	0.953	1.6015	0.6715	0.9732	0.8511	-0.0474	0.0894	1.769	1.4095	1.7923	1.5327	0.6399	0.2683	0.9399	2.168	0.3122	1.2387	0.1991	1.4077	1.105	0.2922	-0.3423	0.2661	0.8725	1.2767	0.2572	-2.0108	0.57	-0.3241	-1.8849	-0.1282	0.819	0.6737	0.4894	-0.4553	-1.1553	2.6923	0.9648	0.2024	1.2626	1.3975	-0.0254	0.3971	1.2519	0.713	-0.7246	0.3504	0.1339	1.458	-0.4206	0.6431	-0.8138	0.7795	-1.8765	0.5619	0.8349	1.1926	1.3582	0.8215	-0.2523	0.5749	0.7686	-1.8348	0.8537	0.4643	-0.9959	0.231	2.4268	-0.124	0.2498	0.6079	3.2439	-0.3682	0.8995	0.8982	0.5644	0.2139	1.7721	0.9219	-0.3971	0.7165	0.1822	0.6265	0.0552	0.7653	0.8482	-0.3674	0.13	0.3221	0.2488	0.5876	0.3477	0.6789	1.2881	0.5078	0.8464	1.9963	0.1014	-0.8728	0.1753	0.0112	0.1281	0.992	-0.0285	0.9465	-0.2201	0.5683	0.1092	-0.5173	-0.0326	0.1809	0.4504	0.1426	-1.3301	0.2373	0.8603	0.5011	0.3763	1.2716	0.1595	0.4525	2.4019	3.6783	0.9046	0.9693	-0.0844	0.962	1.0028	0.9442	-1.4483	0.6812	0.607	1.4519	1.443	1.2107	0.517	0.757	0.6028	-0.2282	1.7693	0.5742	-0.2533	3.0783	0.3921	0.7261	0.7679	0.3567	0.7623	-0.5603	1.371	0.5215	0.6291	1.2894	0.6644	0.8152	0.4236	0.5022	1.4313	0.9308	0.4768	-1.6484	0.1419	0.1794	-1.0508	0.0561	-2.1155	0.3165	0.8625	-0.2928	-0.5797	-0.0095	-1.0736	-0.4992	-0.8392	0.3928	0.297	-0.3641	-0.0085	0.536	-0.5286	0.1064	-0.0369	0.7393	-0.6924	-0.3791	-0.9949	-0.8543	0.2312	-0.5582	-0.5555	0.4585	-0.1747	-0.2665	-0.3995	0.6432	-0.6605	-3.3122	-0.1377	-0.3508	-0.3303	0.063	-2.4407	-0.362	0.3652	0.2399	-0.5735	0.2325	-0.3054	0.0276	-0.4406	0.6161	-0.973	-0.3774	-0.1105	-0.2897	-0.4623	-0.49	1.3033	0.4091	0.0185	0.4416	-0.1916	0.26	-0.0316	-0.042	2.5432	0.3634	1.3322	-0.1323	0.307	0.281	0.0929	0.3902	-0.8648	0.4139	0.9518	-2.4026	-1.1175	-0.307	0.0336	1.1315	-0.2153	-1.4341	0.3754	-2.4146	-0.5213	0.3841	0.5734	0.3813	-0.2909	0.1521	-0.3536	0.3166	-0.4481	-0.5345	0.8235	1.16	0.2201	0.987	-0.0413	-0.3368	1.6212	-1.4655	-0.1818	0.8345	-0.156	-0.2768	0.1238	1.364	-1.1738	-0.1616	0.1965	1.1889	0.9736	-2.4334	0.765	3.409	-1.869	0.0078	-0.1989	0.4794	-0.5827	0.5921	-1.0058	-0.5032	0.5865	0.4371	-0.8999	0.7196	-0.5342	-0.2843	0.0497	0.4025	0.1204	1.6277	0.2247	-1.1458	0.4173	1.9969	-1.4002	-0.9533	0.0984	-0.0311	0.1444	0.1486	0.2161	0.0519	1.2716	0.4064	0.3524	1.3039	0.2083	-0.4178	-0.1044	0.5775	0.6392	1.2655	-0.1173	1.3909	-0.4291	0.3828	1.0127	1.2812	-0.1644	0.4264	0.0567	0.2209	0.3734	1.5026	0.8419	-2.4681	0.3827	0.5348	0.1145	1.5798	-0.145	0.2933	0.1899	0.8658	-3.6921	2.0056	1.0587	-0.4633	0.8165	0.4961	-0.0712	0.499	0.2458	0.5567	-0.5292	1.1188	1.0551	1.9321	0.2234	-0.072	-1.5525	0.2201	0.3641	2.009	2.6784	0.3818	1.0056	0.9468	1.5148	0.409	0.152	0.5326	-0.0375	-0.1963	1.153	0.7878	-0.1226	0.656	0.3133	0.1471	-0.0899	1.0006	0.5626	0.5948	1.1523	0.4828	0.1413	0.208	-0.5553	-0.7203	0.8452	0.5036	0.8399	1.4063	-0.718	-0.3027	1.2241	0.3448	0.7068	1.1322	1.9754	1.334	1.7819	-0.5825	0.7886	0.3337	1.234	1.3363	-0.1615	0.0349	0.5875	-0.8204	0.0685	0.2009	1.0057	1.4486	-0.1504	0.7722	1.1459	0.6278	0.2979	0.9832	1.0112	-0.473	0.4044	0.3873	0.7364	-0.0279	2.317	-1.1205	0.4748	0.3926	0.6956	-1.5229	0.463	0.6659	0.7755	0.436	0.6988	0.1834	1.369	1.9098	0.8403	0.6935	-0.2397	0.1495	0.664	0.4615	0.4923	-0.5467	-3.1715	0.0506	0.5956	-0.2051	0.4145	0.5005	0.1676	0.2154	-0.2422	0.0866	0.7637	0.2287	0.1262	0.1603	0.0474	0.5127	-0.0685	1.0145	-0.0774	0.3336	0.1339	0.5829	-1.0002	0.2107	-0.1063	0.7255	0.2159	0.2956	-0.109	0.7378	0.2905	0.5835	0.2461	0.4266	0.9763	0.2517	0.0184	1.3794	0.8074	-1.9582	1.2698	0.5837	0.0513	0.5339	0.3958	0.7066	0.2121	0.082	0.065	0.2126	-0.3215	2.9583	0.4462	-1.3097	-0.0637	-0.0016	-1.4162	-0.6129	0.5809	-0.0079	-0.0011	0.5619	0.6919	0.1968	0.2802	0.2186	0.7099	0.2947	-2.3641	0.1656	-0.267	0.107	0.4327	0.324	0.8513	0.486	-0.0045	0.2228	0.2688	0.0328	0.0205	0.2738	0.1934	-0.9438	0.0208	-1.7322	0.028	1.1755	0.5809	0.6308	0.1915	-0.0807	-0.1513	1.1342	0.195	-1.4624	-0.1423	-0.0233	-0.0372	-2.3577	-0.3304	-0.1505	-0.2126	-0.216	0.5326	0.4466	-0.0886	-0.1676	0.1332	3.5749	-0.4573	-1.3494	-0.15	0.1756	-3.0911	-0.697	-0.5003	-0.4437	-1.6734	-0.2208	-0.0499	0.7581	-1.7062	-2.0903	0.4557	-0.3832	-0.2315	-0.2683	0.5944	0.7732	-0.5621	0.1655	-0.3741	-0.1115	0.0374	1.5515	-0.6271	0.0636	-0.3528	0.0054	-8.1072	0.2108	-0.8313	-0.1094	-0.6242	0.4197	-0.2157	-1.3035	-0.3764	-0.1786	0.7011	-0.3923	0.1879	0.0338	-0.6305	-0.4924	0.3684	-0.7378	0.2861	-0.0651	1.301	1.5073	0.5231	-0.627	-0.6116	0.0225	-0.0399	-0.0491	0.6709	-0.951	-0.0267	0.5259	-1.0561	-0.1481	-0.4139	-0.2249	-0.5224	-0.9798	0.5245	-0.1139	-0.9662	-0.5945	-0.0513	0.9124	-0.0027	-0.3128	1.0022	-0.8151	-0.9958	0.3159	-0.1027	-2.0337	-0.161	-0.001	-0.7839	0.3535	-0.543	1.4629	-0.4354	-2.8063	-0.024	0.3439	0.4812	-0.721	-0.8337	-0.7099	-0.2438	0.1323	-1.6474	-0.6762	0.21	-0.4364	-0.0103	0.057	0.3089	-1.3181	0.6753	1.8109	-1.2693	-0.1574	-1.6045	0.1155	-7.5892	-1.4629	-0.8593	-0.039	0.0299	0.0445	-3.1882	0.6973	0.196	-0.9248	-0.3785	-0.8585	-0.4326	-0.5345	0.2137	0.6152	1.1255	-0.1662	0.4089	0.637	-1.3219	0.3435	-0.3798	-0.527	0.9938	0.1119	-0.0073	-0.9778	0.2619	-0.091	-0.4724	-0.1673	-0.4103	-0.1641	0.4659	-0.9204	-0.8812	0.0617	-0.3507	1.9899	-0.0599	0.4224	0.8225	-0.1439	-0.7325	0.1444	-0.6006	0.0563	0.0854	-1.1835	-0.0554	-0.1686	1.5871	-0.083	1.0924	0.0199	-0.3466	-0.2024	0.1602	0.1013	0.1111	0.6417	0.4169	0.874	0.7088	-1.8724	2.1233	0.9917	0.0256	0.2691	0.5251	0.1053	0.2818	0.0435	-0.0644	-1.2392	0.0859	0.0797	-0.1204	1.4127	-0.6256	-0.5387	-0.4605	0.303	0.4663	-1.6135	0.3683	0.4075	0.3777	1.4104	0.2559	-0.1789	0.7433	-0.3723	0.2229	0.1202	2.325	-0.541	0.12	2.0785	0.2277	1.0	1.5641	0.2636	-0.6444	0.0531	0.1221	1.614	0.9229	-0.0285	1.0087	-0.201	-0.4669	1.5308	0.9251	-0.3679	0.5984	-0.346	0.0507	-0.737	-0.1183	0.7263	0.4143	-0.1626	-0.1632	-1.2741	0.1872	0.2701	0.3416	0.0259	0.1631	0.7777	1.3262	1.4884	0.6937	0.135	0.0694	0.4007	0.6105	0.9173	1.3325	0.4424	-0.0637	0.1793	1.6964	1.1998	-0.6048	1.5993	-0.0428	0.8675	0.4496	0.4043	0.4397	2.0885	0.478	0.455	0.1521	1.4345	1.1479	0.0512	0.163	1.3066	-0.0097	-0.0791	-0.1068	0.1309	0.8309	-0.8549	1.8577	0.035	0.5344	-0.2489	0.8219	-0.1105	-0.7696	0.5357	0.6555	-0.2483	0.4196	0.5611	-0.607	1.539	0.8283	0.5769	-0.4268	0.1834	1.4531	0.2725	-2.3938	1.1883	1.6369	0.0597	0.0131	0.4611	0.3718	3.2312	0.2176	0.4166	0.5895	0.7867	1.0274	-0.0923	0.8221	1.5514	1.6555	0.5441	1.4788	-0.4758	0.3451	2.1135	0.4903	0.9552	0.4173	0.4589	-0.5338	-0.3457	0.948	0.7018	1.3262	-0.0179	2.0231	-0.2894	0.8516	0.3012	2.1433	-1.0679	0.4227	0.5653	-0.0298	-0.404	0.1385	-0.2232	-0.7719	-0.0571	-1.0899	-1.178	0.423	3.5252	0.5099	-0.4913	-0.2448	3.5041	-1.3443	-0.7155	0.0029	0.0357	-1.6033	-0.831	-0.1137	-0.0542	-0.5053	0.4585	-0.1586	0.0434	0.9672	-0.54	0.905	-1.7517	-0.0899	0.1449	-0.9263	0.0971	0.107	0.4706	0.7123	-0.2482	-0.5168	-0.091	-0.1998	1.4058	-0.2205	-0.3295	0.0265	-0.3678	0.2802	-2.0842	-0.5564	0.6179	0.6668	0.512	-0.0589	0.659	0.4157	0.388	0.5122	-0.6793	-0.6713	-0.1091	-1.5653	-0.0916	-0.803	0.4013	-0.3858	0.0919	0.632	-0.9433	0.1304	-1.4034	-0.3648	0.5444	1.4805	-0.5655	-2.8107	-0.0082	0.1083	1.5728	0.8316	-1.4066	0.7111	0.0506	-1.3583	-0.1615	-0.517	-0.2477	-2.3767	-1.7038	-0.2645	0.7514	-1.4546	1.1912	-0.0375	-0.1088	-0.7147	0.2718	-0.0228	-7.331	0.4099	-0.273	-0.3213	-0.3089	-0.4047	-0.0187	-0.1401	-0.3664	-0.2544	0.0916	0.6244	-1.6762	-0.3553	-0.5956	0.7718	0.924	-0.8948	0.308	-2.0621	0.3953	-2.2435	0.273	-0.0715	0.0342	-0.6957	-0.3726	-0.2732	-0.7082	-0.8289	0.1508	0.2633	0.926	-0.9072	-1.1544	0.2477	-0.6727	-1.2125	0.4891	-0.5128	0.814	0.2614	-1.6213	0.392	-0.4671	-2.4895	-10.118	0.1998	-0.6819	-1.3166	0.5712	0.1652	-0.7562	-0.069	0.2962	0.1641	-0.1634	0.3111	0.452	0.5032	-0.1627	-1.9608	0.3702	-1.6995	0.5519	0.4698	0.1294	-0.5713	0.1186	-0.8201	1.3506	-0.0264	0.1387	0.7041	0.3788	-0.4514	0.8924	0.8882	-0.6765	-9.3789	1.3953	-0.209	0.1588	-0.1686	0.1117	-0.06	0.152	0.4266	0.6397	1.1779	-0.0801	-0.6815	0.7444	-0.5309	-0.0209	-0.2859	-0.0774	0.2339	-0.441	-0.2702	0.6844	0.161	0.1379	-2.7774	4.2104	0.2422	-0.2104	0.9162	-0.8655	1.176	0.6816	-0.0679	0.5459	0.2678	-0.2431	0.374	0.7142	3.8573	-0.7827	-0.489	1.5131	-0.3188	1.311	-0.6773	-0.3001	-0.3102	0.6669	0.2688	-0.0161	-0.4647	0.1317	0.3859	2.9208	0.1064	-0.7806	1.1774	-0.7058	-0.1413	0.5511	-1.2741	0.1053	-0.3434	0.7574	0.2243	1.9083	0.0384	0.5482	1.0126	0.5431	-0.961	1.0699	-0.201	0.0591	0.7483	0.0487	0.3484	-0.3696	0.4833	1.4411	0.4298	0.959	-1.2528	0.6809	-0.1979	-0.3579	-1.5976	0.0356	3.0278	0.3916	0.0434	0.5335	1.2152	1.9951	1.547	-1.5026	0.6429	0.563	0.6686	0.2358	-0.3632	-0.2423	0.5154	0.0427	-0.1371	-0.0279	2.0289	-0.086	-0.2131	0.0758	-0.9655	0.7807	-0.4674	-1.6495	0.2347	2.7111	-0.0879	0.6257	0.1195	0.1674	0.1398	-0.0882	3.8759	-0.9479	0.953	1.1281	-0.3237	0.9001	0.6293	0.7509	1.0095	1.3153	-0.3962	-0.2701	0.3611	1.0217	-0.3268	0.7262	-0.2931	-0.3759	1.3674	0.3238	-1.1695	0.6287	0.8211	0.26	1.0072	2.0043	0.3633	0.596	1.7927	-0.3049	0.1716	1.2527	0.5974	1.4025	0.338	3.0409	-6.2808	0.9921	-0.6862	-0.1484	0.3883	0.8991	-0.0996	-0.2736	0.0064	0.6072	-0.3808	-0.5256	0.8888	1.2529	0.671	0.4015	-1.5477	1.4997	-0.0006	0.1573	0.1763	0.4292	0.0918	0.7491	0.2438	-0.0164	0.6114	0.5533	-0.432	2.1989	1.2575	-0.1588	0.6911	-0.806
269_6-week	-0.9519	-0.944	1.0737	0.6312	1.892	0.6623	0.0259	-0.1658	-0.3911	-0.0112	-0.6485	-0.3715	-0.0831	-0.0586	0.7903	-0.0961	0.2571	-0.2429	0.3619	-0.1305	-0.4453	-0.0145	1.0766	0.8795	0.0569	-1.5898	-0.4905	1.0834	-0.2081	-0.537	-0.1773	-0.4125	0.9048	-1.7421	0.8405	1.4781	2.1257	0.2417	-0.7319	-0.4194	1.4434	0.7278	2.2721	-0.0603	0.1394	0.4151	3.6855	2.1893	0.4225	0.1936	-0.3113	0.0711	1.5965	1.13	0.1637	-0.4295	-0.2999	2.9153	1.7202	0.8475	1.3145	0.6053	1.7067	-0.9824	1.0819	0.7002	-0.3313	-0.7462	0.7506	-0.068	-0.3747	0.8628	3.459	1.5165	0.6721	-1.3008	0.4298	3.4731	0.22	-0.4555	1.2909	1.1686	-0.076	0.068	0.719	2.5591	-0.0013	-0.0262	2.2929	-0.4619	1.349	3.537	0.4202	0.7635	3.8151	0.3492	1.9304	0.0893	0.6905	1.2132	1.8043	1.9851	0.3577	0.1891	0.3354	-0.1901	4.9311	-0.0923	0.6895	-0.0452	0.4839	-0.0314	3.9042	0.8925	-0.2479	0.2051	-1.113	0.2416	0.7747	0.5536	-0.0879	0.5713	0.432	0.6361	1.0049	-0.3184	2.4389	3.2937	2.5804	-0.0216	0.2384	0.3904	-0.4723	1.5722	2.789	0.2997	0.5523	0.3851	0.1581	0.4008	0.4508	0.2733	3.7037	0.7859	0.8369	2.8929	0.7753	1.1063	-0.7347	0.8124	-0.9628	-0.4005	-0.1352	5.2952	-0.2244	0.2252	3.4538	2.5827	-0.3518	0.1643	0.3088	-0.2461	0.3794	0.3979	-0.2244	0.0879	-0.2698	-0.2232	3.8045	1.0058	0.4265	-0.3521	0.4623	-0.5213	0.1527	3.6769	-0.3219	-0.1731	0.2107	0.1893	4.1039	0.2776	2.5356	0.2785	0.9617	-0.3468	0.3494	-0.0471	0.2788	0.2343	-0.2563	-0.1221	0.3271	0.3859	0.2956	0.5222	-2.7812	-0.102	0.2828	-0.0703	-0.5871	0.0978	0.9612	-0.1263	-0.8029	-1.3401	-0.2395	0.3138	1.5931	-0.0259	0.4823	0.3715	-0.0298	-1.1958	0.0344	0.9233	0.9702	1.3553	0.4012	0.198	0.553	0.4667	0.5042	0.1827	0.0548	0.6436	-0.1388	0.3352	0.1249	0.1027	2.0545	0.1253	0.3015	0.2334	0.5595	0.1319	2.3297	0.4206	0.1	1.3416	1.4437	0.0624	0.2014	0.3806	1.7364	-0.4817	1.0008	1.1371	1.9666	0.1261	0.2413	0.7114	0.46	-0.0304	0.8993	3.7983	0.3103	0.007	0.4389	2.1354	-0.1866	0.2046	3.1465	2.008	-0.2407	0.4427	0.1708	0.245	0.0859	0.0944	0.2103	0.1634	1.0775	0.2758	-0.0479	-0.576	-0.0679	0.507	-0.4338	0.7039	0.213	2.3057	0.5738	1.3094	0.4699	0.6126	0.4895	0.1837	0.6345	0.1465	1.2033	-0.2013	1.0967	-0.0108	0.3704	-0.0214	0.1341	0.2531	0.7165	0.0154	-0.3478	0.435	0.2499	0.2001	0.3936	-1.2662	-0.2994	-0.3363	-0.3193	0.9389	0.4703	0.2634	0.2122	0.0299	1.4166	0.0737	0.3526	0.3083	-0.5624	0.6577	-0.027	0.6139	0.0225	0.8652	0.2768	0.1477	0.0393	0.6348	-0.4312	1.2612	0.4443	0.4736	0.0034	0.084	0.0539	-0.2925	2.0716	0.6461	0.457	0.0391	0.3258	0.4291	0.5815	0.6107	0.5296	0.5869	0.345	0.2343	-0.5245	0.1757	0.1239	0.9866	0.3595	0.355	0.4974	-0.3096	0.2994	0.1585	0.4571	3.4276	0.2016	0.5432	2.8066	0.4151	-0.3033	0.6601	-0.2561	-0.0001	0.3077	-0.0762	0.0589	-0.1336	0.0947	-0.3494	-0.2344	0.4586	0.9054	0.4963	-0.224	0.6391	-0.3935	-7.6686	-0.9972	1.045	0.6447	-0.3759	0.124	-0.0531	0.5652	-0.1148	-0.2624	0.3587	3.5504	-0.4585	0.7678	0.4248	-0.0784	0.8729	0.242	0.2226	-0.1558	0.5509	-0.5737	-1.208	-0.3989	-0.1746	-0.2535	0.2629	-0.5392	0.0786	-0.568	0.2512	1.2019	0.8313	0.3278	-0.5909	0.5501	-0.3156	0.5948	0.145	-0.9486	0.0656	-7.2344	0.2227	2.4178	0.6069	0.2575	0.1102	0.9183	0.0356	0.1004	0.1892	0.518	1.5845	1.2536	1.5151	0.4054	-0.1453	0.1359	0.6179	-0.344	0.6968	0.4607	-0.3736	0.4642	0.5539	1.1838	-0.3673	-0.0051	4.8432	0.0659	1.6613	0.6884	0.5681	2.4828	0.4933	3.1326	-0.1098	1.3477	2.7351	-2.089	1.5554	0.5296	2.6934	5.1079	0.2855	1.221	3.0218	1.0102	1.3524	0.6329	0.4544	2.6953	0.5094	1.8648	-0.1757	0.5037	-0.4658	3.1828	0.3482	-0.1512	-0.2915	5.9009	1.3821	2.3884	0.5656	-0.2221	-0.1034	0.3448	-1.0371	0.3158	1.0444	4.6287	3.3625	3.2324	0.721	-1.0012	3.1549	-0.9684	2.8698	1.9841	4.4258	2.7717	0.7032	0.6988	1.4513	2.0053	3.8466	0.1047	0.578	-0.0902	0.3486	1.1841	0.8035	0.6021	2.2094	-0.0456	0.0056	0.4291	-0.8512	2.8219	0.3805	0.2358	-0.1276	-0.1029	3.2009	-0.2511	4.8186	0.2923	-0.0953	3.4122	2.4658	-0.1356	-1.1833	0.6889	4.5387	3.6746	3.0861	0.3051	-0.5816	0.22	0.1833	5.5037	-0.1853	0.5071	1.6188	0.4475	-0.7733	-0.4649	0.1008	0.883	-0.0141	3.0772	0.1124	0.1533	0.4512	0.7485	0.4704	0.127	0.1598	-1.451	1.6413	-0.1057	1.7539	1.5014	0.597	0.4331	-0.2749	3.591	0.2947	-0.2045	1.0235	0.1811	2.9257	0.279	3.5593	0.3175	0.5774	1.3494	-0.12	-0.7725	1.9881	-0.0179	0.8921	0.2907	0.8654	0.5353	-0.4494	2.2759	3.1202	-1.0423	4.2126	2.538	0.6418	0.3169	0.7904	3.7368	0.1655	0.7785	-0.5683	-0.2777	0.7496	0.6266	1.4161	0.1546	-0.7543	1.3191	0.032	0.1142	-1.0907	0.7565	-1.2545	-0.04	0.902	0.2676	0.2979	0.4814	0.179	-0.8868	0.8141	0.129	-0.2019	0.1113	-1.1897	-0.9315	0.1698	-0.1517	-0.1531	3.8455	4.0221	1.6345	2.9899	1.2675	-0.0228	0.1285	-0.0278	0.2502	-0.4473	0.641	0.2445	-0.1253	-0.2121	0.55	0.3157	-0.4495	2.6029	0.0399	0.5906	0.1371	-0.0916	-0.6078	-0.2073	0.8737	-0.1498	2.8141	0.0312	0.8288	2.0428	2.2687	-0.3542	0.2314	2.3849	-0.1183	-0.009	3.004	0.528	0.1364	0.5909	0.3367	0.2337	-0.924	1.1033	0.0219	0.3256	-0.3407	-0.3367	2.9332	0.0667	0.401	0.9748	-0.3053	0.116	-0.5664	-0.1378	0.3819	0.1107	0.6938	1.8112	1.6459	3.6468	0.1823	3.6429	1.8073	0.6864	-0.0333	-1.1353	2.5032	0.0393	0.8109	1.6042	0.4535	-0.0759	0.1795	-0.049	0.3118	1.1778	-0.3454	2.8688	3.4602	1.3432	0.2374	0.018	1.339	-0.6585	0.0782	-0.111	-0.136	-0.6119	0.2401	0.3892	0.0677	0.2075	1.5957	0.3396	0.3196	-1.8495	3.0424	-1.2125	0.493	0.0097	0.388	-0.4444	-0.364	0.0853	0.1745	1.5248	0.1196	0.0859	-0.4471	-0.7146	-0.3684	0.192	-0.2657	0.3619	0.0332	2.9705	-0.603	-0.0858	-0.0564	1.3751	-1.9908	0.9503	0.6468	0.1405	-0.9697	0.0701	-0.0791	0.2337	-0.6765	-0.0454	0.2332	-0.3247	-2.2736	-0.3136	0.3726	0.1799	0.5502	-0.1503	1.2598	-0.5414	-1.1248	0.1181	-0.2721	-0.0001	0.9761	-1.1569	0.2474	-0.0192	2.6086	-2.0491	0.5801	-0.1557	1.3914	0.8209	-0.379	0.027	-1.787	-0.0529	-0.4397	1.4537	0.5415	0.4214	-0.2185	0.6832	0.1355	-0.0714	4.0182	-0.0529	-0.3405	3.0883	1.4744	2.4959	1.5802	0.507	0.4276	2.7812	0.4001	0.0058	-0.4978	-1.7023	0.4969	-2.1419	0.3775	1.2517	0.7664	0.3719	2.01	-0.4383	2.4149	1.2456	-0.1919	3.1839	0.1154	2.8196	-0.2894	0.1223	-0.0491	0.1842	-0.1426	-0.0356	1.1028	0.6555	1.0851	1.0599	-0.709	-0.1506	1.2196	-0.448	0.4441	1.3079	0.3018	3.0275	-1.3577	-0.4514	0.9181	-0.2502	0.8128	0.9326	3.3811	2.3789	0.0062	1.961	0.6962	2.5465	-0.0955	2.2573	0.0107	0.4657	4.4052	-0.3783	0.4895	-3.2748	0.8407	3.0242	0.557	-0.013	2.0366	-0.0322	3.2586	-0.3044	1.3933	0.7521	4.5747	0.3526	2.504	-0.138	2.0158	-0.3228	0.8566	-0.1798	-0.0607	3.3491	-0.1878	0.1529	0.2334	-0.8115	1.4179	-0.3486	-0.4046	0.3582	-0.3526	-0.7136	0.736	-0.2195	2.5667	-0.2692	4.0687	1.1918	-0.1322	2.6923	1.4294	-0.2516	2.4398	3.256	1.7867	5.8186	7.4182	-0.1028	-0.1644	0.0394	0.2379	0.0106	0.4235	2.3935	0.187	-0.7741	0.206	2.6255	-0.0138	-1.2091	-0.1917	3.6574	-0.4972	-0.6039	-0.7832	0.036	-0.508	-1.0044	-0.7526	0.5544	1.3205	7.4856	1.006	2.321	-0.0812	0.1411	3.6276	-0.3125	0.0089	-0.5565	-0.1737	-0.1516	0.0967	4.0987	0.0368	0.0834	2.6556	0.0342	-0.7335	0.0234	-0.4239	0.2503	-0.2008	0.1373	-0.1111	0.9968	-0.8436	-0.4223	3.0856	1.1275	0.9521	0.8393	1.2895	0.1544	2.4813	3.824	0.5	0.662	0.0092	0.1864	1.4965	-0.612	0.1162	4.4871	1.9107	0.0801	0.2017	3.3263	0.2515	1.6223	2.1291	0.1761	0.596	0.9278	0.3659	2.3699	1.2899	-0.1522	-0.2561	1.1099	0.1122	-0.0646	0.3959	-0.1071	0.1401	-0.1915	1.535	0.0585	-0.0666	0.0952	-0.2995	-0.3155	-0.0802	-0.0773	2.3373	-0.2902	0.4274	0.1246	-0.3926	1.4556	1.6161	0.2429	0.7234	0.9219	0.1384	-0.1578	3.0553	-0.597	-0.2878	0.0434	2.8349	4.1518	0.1846	0.1821	-0.2793	-4.4481	-0.1674	0.3347	0.1746	2.1013	2.3317	1.5702	0.5078	0.0987	1.2199	-0.2288	-0.1588	-0.1001	-0.3538	0.0514	0.2829	-0.2179	1.6451	1.3166	-0.5033	0.2647	0.6653	-0.1504	0.022	-0.4127	-0.1017	-0.0963	0.0877	0.0228	0.7205	-0.6531	-0.1283	0.5463	1.4211	0.1643	-0.126	2.7361	-0.5612	0.2683	-1.2379	0.3497	-0.0946	0.0015	0.157	-0.0696	-0.5056	1.0592	0.8354	-0.189	0.4129	0.0922	0.696	0.6762	0.873	0.0959	0.1406	-0.235	0.0922	3.9796	2.7747	0.3696	1.4443	-0.1436	0.1171	-0.0674	-0.4186	-0.2808	4.2789	1.3007	0.9863	-0.1237	0.0544	1.4777	0.2258	0.8805	0.0607	-0.1541	0.0566	2.4294	-0.2918	1.3206	0.2838	0.2833	-0.1742	0.8308	-0.3156	-0.0647	0.0583	0.2849	0.1124	3.3522	-4.4587	1.3011	1.6018	1.6292	-0.2874	-0.5633	1.7799	0.4731	0.051	0.5165	-0.7193	0.0769	-1.7134	0.7458	-0.7431	0.1204	0.1858	0.1735	3.1453	-0.4799	1.8081	0.0504	0.0019	0.1624	0.0773	0.3199	0.647	-1.9279	0.3567	0.1333	2.2694	0.9549	0.4669	-0.0706	-0.125	-0.3526	0.0296	1.9815	2.7193	1.1709	-0.1393	0.4984	-3.0762	0.5753	0.3099	0.8172	2.2559	0.4819	1.7051	-0.2632	2.4969	2.3056	0.7206	0.0664	1.4655	1.6033	0.5612	0.347	0.5333	0.0398	0.7184	0.4809	0.0781	-0.4948	1.6609	0.2506	1.5242	-1.14	-0.6263	0.922	-0.3319	2.3945	-1.3309	-1.0825	1.7292	-0.6329	0.2914	0.018	1.8863	0.1453	2.1309	1.4373	0.0462	-0.298	1.409	-0.319	-0.0573	-0.2603	-0.557	2.9042	0.2127	-0.5355	0.2206	0.1709	-0.1244	1.507	1.9337	-0.5335	0.2392	0.3901	0.5464	0.0488	3.7046	1.4646	1.3516	1.6049	1.3592	-0.4145	2.7888	0.2646	2.7455	0.5455	1.012	1.09	0.1542	0.6372	-0.0412	2.7203	0.0518	-0.9019	2.256	-0.7042	0.8659	-0.2631	-0.2345	0.1276	0.7542	-1.0908	2.5481	0.2616	0.6677	-0.1114	0.7409	1.657	-2.0762	4.6688	0.0523	0.3566	2.8071	0.9086	0.5683	1.3869	0.392	3.0009	1.8929	0.2152	-1.1201	2.3247	4.1441	-0.407	2.0234	1.4067	0.1716	-0.086	0.3221	1.5529	3.8959	0.4055	3.9935	0.3248	2.7848	4.6415	0.6784	0.4745	-0.8304	0.5684	0.2874	0.3551	-0.0708	0.2028	-0.0464	4.7074	2.8476	0.6229	1.5796	-0.0357	-0.4387	-0.0683	-0.0803	1.4859	3.4524	-0.8308	0.118	1.2307	1.5086	1.3631	0.3349	3.9965	1.1976	-1.3821	0.6692	2.4252	-0.2342	-0.0781	-0.0818	0.1518	-0.0278	0.6189	1.4809	2.3439	0.9353	0.0463	-0.0986	0.0801	0.3473	0.4451	-0.0521	1.1073	0.1904	3.3116	-0.5077	4.6474	0.8838	-0.3222	0.3706	-1.2288	-1.8021	0.3178	0.2678	-0.7659	3.6312	-0.505	4.6922	3.4826	0.0496	-0.1219	-0.081	1.8817	2.2019	-0.4447	-0.3034	0.0465	-0.6366	-0.5872	1.5295	0.4571	-0.4481	0.4607	2.1136	-0.772	0.018	0.7148	0.0022	0.0774	3.2399	-0.114	-0.638	0.6758	-0.0055	0.2681	0.4674	-0.7405	1.3519	-0.1376	0.1086	0.5381	0.8088	1.8507	4.3568	-0.4189	4.0858	2.1239	-0.485	0.173	0.5171	-1.9479	1.9199	-0.0273	0.0928	2.5301	0.2169	-0.1762	-0.013	1.1623	-0.0472	-0.3457	-0.4232	0.1448	-0.3133	3.8209	0.5738	-0.2684	0.2768	1.2517	-0.1647	0.0688	-0.2579	-0.2719	-0.2176	-0.6267	-3.903	0.1683	-0.3784	-0.1442	1.3399	0.3639	-0.6207	-0.0031	-0.6371	3.4656	1.9604	2.1502	-0.0363	0.9284	-0.2053	0.1442	-0.1759	0.0575	-0.0485	-3.9303	-0.0134	0.2904	0.0054	-0.0051	0.4786	-0.3482	-0.0142	0.3086	-1.0869	0.5349	0.2034	-0.0418	0.1099	-0.0836	-0.5405	2.2728	-0.1234	0.3199	0.2004	0.102	3.576	-0.0445	-2.0766	0.1566	-0.2387	1.6189	0.1549	1.7341	-0.1427	-0.4202	-0.136	0.1557	0.1335	2.6429	0.1255	2.5166	0.3017	0.1485	1.2653	0.4684	0.2025	0.4174	-0.0226	0.4381	-0.0245	0.1057	0.5477	-0.5404	-0.3462	2.3829	0.8669	0.3436	-0.0788	0.253	-0.1694	-0.1968	0.6286	1.1197	0.3907	0.4138	-1.0078	-0.0822	0.2661	0.0079	0.309	-0.4426	0.9588	0.6608	-0.0302	0.482	-0.2088	0.1105	0.5048	-0.0147	0.8777	0.6565	0.1707	1.0805	1.2269	1.8666	-1.2206	0.5518	-0.7343	0.0404	-0.494	0.6912	3.2206	-0.7774	-0.5253	1.6785	0.4134	-0.1917	-0.6314	-0.6187	0.544	0.5082	0.5228	0.1874	0.1436	-0.4129	0.089	1.8445	0.6181	0.2575	-0.6604	-0.7878	-0.0152	0.2231	0.0271	5.644	-0.2726	1.5917	0.1863	1.9262	0.159	0.4909	-0.4028	0.9183	0.735	0.4249	-0.1822	2.5743	1.8164	-0.1291	-0.3907	-0.6044	0.5552	-0.139	-0.4806	-0.5431	1.4731	-0.7258	-0.2997	0.0194	-0.4175	-0.1389	1.6748	1.9035	1.8523	3.6814	1.1225	0.3171	-0.4374	0.4104	0.2443	-0.6704	0.5458	0.9889	1.4998	0.3456	-0.629	2.0094	1.1412	-0.2471	3.0314	1.4432	3.9086	0.3949	-0.3422	0.8857	-1.2661	0.6505	2.0262	-2.2674	0.577	-0.9026	-0.4966	0.7158	-1.1926	0.0799	0.9679	2.8912	0.4403	-0.1683	0.7766	-0.3581	-0.2277	4.695	0.0509	1.8457	1.5738	1.5703	3.2423	0.0133	1.9133	0.7253	0.5247	2.8889	-0.6853	-0.0304	0.8722	2.472	0.4332	0.8001	0.3738	0.2374	-2.0199	1.1619	0.3259	-0.2535	0.5993	-2.1364	0.6224	-1.2616	0.818	-1.1318	0.5595	-0.6172	0.2158	0.2407	1.1622	0.4827	0.6462	0.0183	0.4944	4.9306	3.2097	0.1356	1.1034	0.4021	-0.0782	2.966	0.1293	2.1134	0.2859	1.1073	-1.7953	1.747	0.2741	-0.6924	-0.1753	0.51	0.6481	2.3448	0.7505	3.7524	2.5146	1.6649	1.724	0.9478	-0.287	2.4021	0.3725	2.8921	0.8017	2.2681	1.9138	-0.7656	3.5696	1.3528	-0.3751	-2.3707	1.18	3.0386	2.9878	3.8791	1.4331	0.122	-0.0946	3.009	-1.5684	1.2269	-1.3105	3.5732	2.1198	0.7374	2.7825	1.2144	4.1031	0.1631	2.6988	-0.0355	0.5375	-0.1087	0.8489	-1.2189	-1.1757	0.0567	-0.6881	1.3828	2.4832	3.0877	-0.1024	-2.048	0.0122	2.2853	1.565	0.5348	0.5433	-1.7352	3.476	-0.2706	-0.7715	-0.288	0.8741	1.7293	0.15	-0.8281	1.0542	0.7082	1.4287	0.053	-1.4103	-1.1985	2.5992	-1.1414	-0.7282	-2.3299	-0.2999	0.9142	3.0274	1.0821	3.0422	1.4668	-0.5096	0.8347	-5.3686	0.8852	-0.2889	1.556	0.2727	3.3187	0.0849	0.4	-0.1448	2.472	-1.9363	2.1366	-0.9587	-0.3164	-0.13	2.9585	1.0603	-0.7683	0.5637	1.0095	1.7729	0.5988	1.2297	0.3189	0.4488	-0.0335	-0.6927	-0.2606	-0.8003	0.22	0.7027	-0.5381	-1.3504	2.7894	3.3235	0.2447	-0.4983	1.0829	1.2645	1.0849	1.3852	1.3405	0.1426	0.2164	1.6973	-0.1178	0.6266	0.7	1.9173	-0.2632	1.1489	0.7818	-0.0489	0.6972	-0.3432	0.3091	0.4594	-0.5837	0.3006	1.31	4.5131	0.2338	-0.085	0.6421	1.5645	-0.1517	0.6004	-1.5978	0.0175	0.5582	0.439	-0.4145	0.2003	0.0221	-0.1321	-0.0935	-0.9187	-0.0658	0.5024	-0.3641	3.284	-0.0094	0.3596	-0.3044	-0.1149	0.3591	2.5985	-0.2215	-0.322	-0.0029	0.137	1.3183	0.534	-0.0018	0.3697	0.4858	0.6362	-5.5837	-0.9274	-0.0317	-0.1433	-0.4623	0.1965	0.0175	0.063	1.2856	-0.1662	0.578	-0.1916	0.4331	-0.1095	-1.0189	0.8183	3.8027	-0.0332	0.3698	1.9819	0.0204	-0.4269	0.9688	0.0673	-0.2614	1.7257	1.2195	-0.1342	0.5692	-0.2242	-1.1031	0.363	-0.7641	0.3875	-0.0165	2.7934	0.3244	0.7929	0.3883	-0.0291	0.4306	-0.3203	-0.1844	-1.0128	0.5717	1.0288	-0.5909	-0.1843	0.1105	-0.8425	2.4091	-0.6664	-0.0579	-0.3657	1.834	-0.104	0.115	0.1663	1.2453	1.8811	2.4232	0.5398	0.2134	-0.0178	-0.8206	0.7098	-1.1204	0.0001	-0.2705	-0.0323	1.7648	-0.1398	1.1275	1.0925	1.1264	0.0194	0.2154	0.5297	-0.5244	-0.4798	-1.2385	2.5723	-0.2038	-1.0657	0.0015	-1.8453	0.0291	0.899	2.0335	0.7064	-0.6239	0.3542	0.4749	-0.1117	3.0136	-0.3123	-0.1008	-0.1345	1.1365	1.8761	0.7652	1.1645	2.1027	1.1828	1.5392	1.9066	1.8062	0.1243	-1.0757	0.8305	-2.5226	0.1521	-0.2247	2.0288	0.6401	-2.2056	1.186	-1.9356	3.3028	0.7522	0.1278	5.291	0.6283	-0.2966	0.6046	0.3136	1.6431	-0.6899	0.4359	0.6666	-1.0299	-1.0466	0.99	-0.4953	0.4082	2.8624	-0.2291	0.7954	2.7849	4.7213	0.9648	0.6733	-1.4291	-0.0897	0.0544	0.2287	2.1132	1.9542	-0.1077	0.0991	-0.2098	-0.7214	-0.3847	-0.3098	-1.4292	0.2318	-0.0155	2.382	-0.1455	2.138	1.228	-0.9176	-0.2312	1.7589	-0.0567	0.2414	0.2691	-0.3603	-0.5188	1.5548	-0.211	-2.4984	0.31	-0.3272	-0.1245	0.8913	-0.1473	-0.8215	-0.2532	1.517	-4.4468	4.5594	2.2615	-1.1758	1.9271	-0.8521	-1.352	-1.1431	0.8276	-0.0451	0.3165	-0.6598	1.6805	1.2062	-0.4997	2.6059	-0.5801	-0.8496	-0.5688	1.2499	2.2787	-0.4385	2.7697	2.9035	-0.9349	-0.5651	-0.0864	-0.2104	0.1527	-0.1633	1.1076	0.8819	-1.181	0.0174	-0.4549	0.3584	1.1722	0.8698	1.5637	0.9642	1.0601	2.3385	-0.4099	1.5039	3.642	-1.5909	2.3646	-0.4575	1.5274	-0.2963	-0.1955	-0.9345	1.8255	2.7427	3.8148	1.6142	2.6084	2.13	3.349	0.6054	2.9034	-0.4077	2.1435	2.3269	0.5699	-0.5587	-0.1816	1.8798	0.9749	1.3138	0.7159	-0.8757	0.5209	1.3563	0.6373	-0.1887	-0.4099	1.5384	-0.0531	0.1645	-0.0036	1.2749	-0.1022	-0.292	0.1386	-4.6057	-0.1817	-0.0931	-0.0654	-1.0343	0.2197	1.1915	0.643	-0.1539	0.3444	0.7524	1.4822	-1.5116	0.3589	0.054	-0.8409	-0.8707	0.1213	-0.2429	0.0668	0.1081	-3.7242	-0.2006	-0.3404	0.224	2.5727	-1.4886	0.1243	0.0952	0.039	0.336	-0.0657	0.2511	-0.053	0.1251	-0.0385	-0.0234	-0.2046	0.3016	0.2471	-0.3181	0.0804	-0.808	-1.0036	-0.0183	-0.4605	-0.2658	-0.2711	0.0821	0.0298	0.6173	-0.0791	-0.2731	0.2247	-0.1117	-0.0022	-0.2037	-0.1617	0.6148	-0.1142	0.3099	-0.1831	-0.202	0.0143	0.3113	0.0374	0.8802	-0.0377	-0.459	-0.3651	0.0446	-0.3442	0.4355	0.269	1.3242	-0.5732	-0.6159	0.6766	-0.0586	-0.1918	-0.8039	0.0288	-0.3718	-0.1392	-0.2881	-0.1268	0.0443	-0.3171	0.3764	-2.813	-0.2583	-0.3586	-0.0901	-0.2835	0.1873	-0.1642	0.0106	0.1369	-0.3058	0.1035	0.8233	-0.1673	0.0422	-0.0796	0.2337	-0.4375	0.7568	0.0856	2.604	0.8024	-0.4216	-0.7755	0.1338	0.0303	1.3628	-0.3662	-0.2887	0.3808	0.0435	0.2839	-0.7195	2.1343	0.3554	-0.1622	-0.4007	0.2904	0.5002	0.0041	0.0477	0.456	-1.1998	1.1939	-0.235	-0.2345	-0.3054	-2.688	-0.829	-0.4861	-0.3043	-0.8172	-0.1437	0.8588	0.4511	-0.743	-2.208	0.0174	-0.3997	-0.5093	0.1255	0.2066	2.0523	-1.1222	0.887	-0.1017	-0.7052	-0.5815	0.9808	0.9361	-0.1178	0.1033	-0.1636	0.3354	0.5309	0.4734	-0.0424	-0.7495	0.1007	-0.4088	-0.0021	-0.0973	-1.6702	0.0916	1.0326	-0.5013	-0.3864	-1.2869	0.2004	0.4139	0.9646	-0.4694	0.2306	0.377	0.0147	-0.7019	-0.7263	0.7656	-1.3057	-2.1032	0.2506	0.9223	-0.0979	-0.9443	-0.7657	0.7197	0.5288	-0.4835	0.456	-0.4387	0.1873	0.5366	1.1815	-0.6233	-0.0296	-0.8247	2.2193	0.3584	0.0654	0.1255	-0.5153	0.175	-0.1531	-0.0065	-2.7998	0.0923	-0.2336	0.0454	-0.5285	0.1528	0.1556	0.5547	-2.7995	-0.6706	-1.0831	-0.4247	-0.0819	-0.0458	0.1495	1.4751	0.1207	-1.2375	-0.5525	0.1821	-0.1724	-0.0809	1.3848	-0.942	0.6573	0.0128	2.5628	0.1332	0.0422	-0.7087	0.7579	-1.1795	0.3626	-0.0795	-0.4453	-0.6606	-0.1691	-2.1387	-1.6452	-0.5223	-0.078	0.027	0.2251	1.2363	1.1116	0.0447	0.52	1.3854	-0.6411	0.1295	0.3457	-1.4263	-1.4485	0.3021	-0.7649	0.0794	-1.5791	-0.029	-0.2414	0.3541	-0.2586	-0.5104	1.2176	0.892	-1.4856	1.3511	1.2527	0.8216	0.6509	-0.206	0.2543	1.3313	-0.3553	0.1498	-0.2173	0.2931	1.4293	-0.6091	-0.1837	-0.3495	-0.2467	0.2311	0.0777	-0.0067	-0.0417	0.5906	0.0193	-0.8544	-0.246	1.0168	-0.1032	0.3726	0.7571	0.3817	-0.1323	1.5829	-2.0095	3.5254	-1.3668	-0.1409	0.3364	0.1644	2.8061	0.2216	0.6392	0.2605	-0.3111	-1.0655	0.7274	0.6438	2.4963	1.3593	1.329	1.2405	0.6576	-0.1556	-1.0585	0.4957	0.6123	3.1808	2.789	-0.0329	0.8915	0.4627	0.5616	0.3482	-0.3408	4.0504	0.3484	1.0401	3.6927	3.7662	-0.4453	-0.319	0.4595	1.4616	0.5347	0.5163	5.4361	4.1363	0.0343	1.2367	0.9886	-0.0044	1.8242	0.7546	-0.0474	2.867	2.707	-0.8923	-0.8937	-1.3242	-0.3189	1.4293	0.612	0.7623	2.9188	1.8437	-0.1028	1.9765	3.1571	0.9887	3.204	3.205	1.7183	-0.8714	0.4766	-0.2621	-0.159	1.3901	0.5473	1.9411	1.1994	0.3059	1.6344	1.1785	3.2789	-0.0209	2.4974	0.5274	1.2627	2.5159	-0.2748	-0.239	5.1309	2.4315	0.3689	0.2029	2.4821	3.0805	0.0793	1.1077	0.0412	-0.4426	-0.7676	-0.2443	2.7512	-0.0342	-3.8715	0.6524	-0.1787	0.0841	-0.241	0.1146	-0.6459	0.2572	-0.1724	1.6203	1.9435	0.7608	0.7636	0.1701	3.3806	2.7948	-0.0216	0.8394	1.6312	1.8236	0.6647	-0.8612	2.3226	3.9205	0.1717	1.3017	1.688	0.8009	0.2359	-0.2481	-0.4803	2.1606	0.3021	3.5439	-0.1579	5.7278	3.2011	2.892	1.8981	4.0634	-1.0798	0.3116	5.0812	4.0418	1.985	1.3789	3.5105	2.8409	1.4245	1.1669	1.7798	2.4172	2.8601	4.0689	0.5627	0.4828	1.1996	2.8925	0.8085	1.3841	1.0774	0.4609	-0.3048	0.4088	0.184	0.4357	-0.015	0.2629	-0.0437	0.2999	-0.7247	0.6463	0.2476	0.1599	0.4941	-1.368	0.5043	0.4421	0.1947	-0.0265	-0.1085	0.0962	0.0729	0.8595	0.6568	0.269	-1.5127	-0.5216	0.2438	-0.2072	-1.4372	0.7665	-0.4012	1.0137	-0.5376	-0.0788	0.2359	1.5314	0.8381	-0.5371	0.3308	0.4373	0.2144	0.3949	0.3549	-0.9554	0.2956	0.7485	1.5344	-0.3033	0.154	-0.9466	-0.3144	0.7555	0.235	0.3601	-0.3768	0.2885	-0.1281	-0.1028	0.8196	1.399	0.5166	-0.4683	0.6885	0.1416	-0.1027	1.5511	-1.9955	0.0123	0.3299	0.4688	0.1542	0.6561	6.431	-1.958	0.2312	-0.7367	0.0667	-0.3809	0.6661	3.4502	-0.1169	0.2655	0.2673	0.3226	0.4798	-0.6922	-0.825	0.5532	0.7682	-0.1913	1.2173	-0.157	1.4701	-0.394	-0.5651	0.432	-1.1109	-0.0653	0.6441	-0.2105	0.473	0.3276	-0.8772	0.0677	0.8919	-0.2367	-0.9463	-2.1803	-2.2234	0.1718	0.1419	0.1413	1.6729	-1.0885	0.5127	-0.8794	-0.9721	-3.4762	-0.5417	0.3614	-0.0337	-0.8997	-0.6846	-0.8389	-0.496	-1.5059	-0.0653	-0.3322	-0.0237	4.7318	-0.5074	-0.8998	-0.7329	-1.4361	0.4364	-0.934	2.6564	-0.5812	-0.8901	-0.6576	-2.2944	-0.0806	-2.285	-0.0835	-0.3326	0.0547	1.5858	-0.5871	-0.9244	0.1903	0.2715	-0.5037	-0.4184	0.7535	0.3932	0.6867	-0.3135	-0.5753	1.7163	-1.2899	1.7755	0.3295	0.4306	-0.6963	-0.0702	1.2317	-0.0928	-0.3841	0.9699	-0.1371	1.8001	0.4181	-0.8474	-0.3748	0.6304	-0.1622	0.3881	0.3281	0.4252	-1.0057	-0.0917	0.3182	0.366	-0.4029	1.579	2.8513	-0.4798	-0.1391	0.2502	0.6944	-0.5712	2.6628	-0.0375	0.0117	-0.3627	-0.351	-0.0307	0.7418	0.4907	-2.0823	0.2576	1.3894	-0.2269	0.6061	-1.1123	2.1017	1.2304	0.2145	0.7952	1.546	0.7447	-0.5341	-0.1078	2.2415	-0.061	0.4786	2.7896	1.0998	-0.6146	0.7394	0.0767	0.2605	0.6213	1.4998	0.0027	-0.2343	0.1311	1.5348	-0.0914	0.3147	2.2689	0.8559	-0.3487	-0.4105	0.3957	-2.0132	0.3154	0.2525	0.1321	0.0962	0.8801	-0.3899	0.1814	3.0811	1.3696	3.995	1.0817	0.1451	-0.0821	0.9058	-0.1555	1.6139	0.4556	-0.3997	4.3069	0.9108	-0.2741	0.1708	1.6159	0.1615	-0.4183	-0.0784	0.2905	3.7066	0.3087	0.8883	1.1878	0.3735	3.2308	2.7566	-0.6008	-0.1464	-2.6111	0.5612	1.5001	-0.1428	1.8987	0.0624	0.7895	0.7483	0.2328	3.1428	0.8493	-0.8157	0.3669	1.1608	0.6769	1.2664	-1.0783	-1.4058	1.5714	0.2595	2.7122	2.5272	4.0535	2.8403	-0.4208	5.004	-0.8669	0.4462	0.6625	0.4934	1.4915	2.3233	0.1254	2.3107	1.8109	0.5082	1.5347	-0.5877	0.3255	3.9828	4.5257	-0.3154	-1.3921	3.4017	0.5759	0.6228	1.3075	4.1086	0.3626	2.7138	3.182	0.1579	0.3949	2.7398	3.3812	1.8799	-0.9338	4.8929	0.3029	-0.0136	3.9453	0.0133	5.2578	-0.2459	0.1957	1.5279	0.0162	1.6202	0.2316	3.8065	0.4814	1.7579	0.541	1.4081	1.989	1.6756	1.8006	0.9346	4.0672	-1.5957	0.2549	3.2826	0.1984	-0.3247	-0.1001	-0.3171	0.9418	0.9575	2.3583	1.4182	4.5142	2.6995	1.925	1.8716	-1.0138
269_Baseline	-2.0328	-0.5413	2.3722	-0.1482	-0.3162	-0.2926	0.2598	-0.4671	-0.0699	0.3768	-0.6361	0.1494	-0.1537	0.4657	-0.5069	-0.1902	-0.0361	-0.2059	0.2331	-0.1034	0.3961	0.0772	0.3678	0.3243	0.2372	-1.5644	-0.2485	3.4276	-0.0691	0.2985	0.4071	-0.4943	2.8865	0.0087	1.7148	0.5408	4.6089	0.476	-0.5918	0.0118	1.4292	0.4095	1.0221	-0.2692	0.297	0.9621	-0.596	3.2178	0.9213	0.6042	0.0433	1.0902	1.5334	0.8585	0.3041	-0.3331	-0.245	3.8341	1.0655	0.9703	0.9529	0.7836	1.1476	0.1901	2.4706	0.6699	-0.018	-0.5539	0.6366	0.063	0.0072	1.1073	6.8548	2.0246	-0.378	-1.3038	0.33	3.1901	0.446	0.2816	0.1864	0.5423	-0.1141	-0.0685	0.5383	4.779	-0.16	0.0696	1.4526	-0.7131	0.4131	5.9443	-0.0672	1.6851	6.1541	0.4092	2.1557	0.1706	1.0431	1.4051	3.8209	3.2705	0.7156	0.7436	-0.0798	-0.3172	2.7772	-0.1229	0.3174	-0.0964	0.217	0.1995	7.272	1.8567	-0.0057	0.2921	-1.1849	0.4946	0.6808	0.5379	0.2416	0.5084	0.7003	0.9593	3.0442	-0.5734	2.277	4.7894	1.1219	-0.1151	0.4329	0.4866	-0.2823	1.3021	0.2263	0.4927	0.8516	0.8062	0.141	0.244	0.738	0.2801	2.2166	0.752	2.7773	4.89	0.9352	1.6775	-0.5225	2.0573	0.0935	-0.0092	0.1274	3.0802	0.4592	0.3812	2.3778	2.4019	-0.2809	0.3701	0.2741	0.1468	0.2386	0.3586	-0.2971	0.1214	0.1255	0.037	2.7492	0.7425	2.3329	0.2787	0.627	-0.3222	-0.0062	2.7923	-0.1766	0.9822	0.2517	0.253	4.5966	0.2618	4.8369	0.2816	0.5302	-0.3899	0.5745	-0.103	0.1738	0.2494	-0.711	0.1062	0.4444	0.5093	0.4422	0.6538	-1.8151	-0.5475	0.2542	0.0284	-0.4172	0.4256	0.9135	-0.05	-0.7213	0.2252	-0.3519	0.1325	1.5216	0.0408	0.4004	0.4475	-0.0179	-1.0721	0.1733	1.2272	0.908	1.5078	0.4208	0.2334	0.5077	3.2752	0.592	0.2921	0.7653	0.4915	0.0164	0.3625	0.3814	0.157	2.0832	0.3026	0.4715	0.3939	1.6301	0.3145	1.3997	0.4204	0.1278	1.2131	1.553	0.0826	0.2473	0.5665	3.7492	-0.5187	1.0831	0.7758	1.9898	0.1659	0.3188	0.895	0.6093	0.0085	0.9028	4.885	0.3756	-0.0685	0.536	1.0933	-0.1279	0.3165	4.4514	1.2904	0.1496	0.5928	0.1445	0.2883	0.2341	0.1727	0.4266	0.246	1.2303	0.4388	-0.1197	-0.0993	0.1741	0.5436	-0.0387	0.8006	0.216	1.252	0.6264	1.1384	0.5445	0.759	1.4963	0.179	0.8936	0.2893	1.2008	0.2581	0.5762	-0.0947	0.0265	0.0224	0.2916	0.0896	0.967	0.1381	-0.2018	0.3308	-0.0914	0.1637	0.4266	0.8077	-0.2207	-0.3754	-0.1859	1.108	0.3879	0.2384	0.2323	0.1228	1.3325	0.1205	0.2836	0.2641	-0.6671	0.6697	0.0102	0.6225	0.2126	0.9806	0.382	0.1205	-0.0429	0.5174	0.6312	0.7816	0.2895	0.1176	0.0066	0.0519	0.1143	-0.4379	4.54	0.6457	0.4769	-0.1328	0.314	0.5772	0.3828	0.4742	0.6562	0.6595	0.2798	0.211	-0.5327	0.8536	0.3647	1.1461	0.3466	0.3562	0.4317	-0.2558	0.3217	0.4836	0.3986	5.1081	0.2812	0.6685	1.5277	0.5236	0.243	0.3601	-0.1427	0.1316	0.4535	-0.0616	0.3234	-0.421	-0.3161	-0.04	-0.7934	-0.9613	-0.0139	0.2591	-0.2329	1.2855	-0.609	-7.5194	-2.1165	-0.1042	-0.7696	-0.3526	0.9905	-0.2475	0.186	-0.1035	-0.0079	-0.349	-0.0581	-0.0418	0.8859	-1.0149	-0.2395	4.89	0.1367	-0.149	-0.2825	0.5158	-1.3116	-1.3534	-0.2602	-0.0501	-0.3271	0.338	-1.149	-0.6089	-0.6562	0.0717	-0.1793	0.4001	0.8974	-0.1089	0.3636	-0.5176	-0.3682	-0.1003	-1.0936	0.3513	-7.875	0.4521	3.6343	0.5601	0.2299	-0.0518	0.9148	-0.5466	-0.2959	0.1995	0.4226	-0.1128	2.5144	3.1028	0.1461	-0.0592	-0.1301	-0.1173	-0.4225	1.0513	0.4459	-0.3622	0.0918	1.2185	0.9635	0.5839	0.1534	1.0542	0.2302	0.2482	0.2352	-0.1293	1.3805	0.3103	4.8048	-0.3838	1.3845	3.0292	-2.2521	1.0885	0.3472	-0.3768	1.5433	0.0016	1.35	0.5579	0.167	1.0527	1.0574	1.6005	1.3021	-0.0605	1.1559	-0.2516	-0.1361	-0.8098	0.9532	-0.1422	-0.717	-0.4562	0.4508	0.8608	1.5758	0.4847	-0.3881	-0.1224	0.0723	-0.9609	1.9236	1.188	3.5815	2.2629	3.2692	1.1513	-0.6289	4.8615	-0.7833	1.6978	2.819	6.6654	3.9036	-0.2332	0.3667	1.1967	1.0463	2.4977	-0.0211	0.6465	0.0816	0.3922	0.9765	0.6554	0.525	1.474	-0.1207	0.7347	0.4978	-1.1134	1.3165	0.3191	2.1406	-0.3715	-0.3588	5.1985	-0.5416	1.1808	0.1633	-0.321	2.571	2.1467	-0.2009	-1.2088	0.6502	6.0037	2.6217	3.1167	0.1006	-0.4194	0.0139	0.1557	2.9814	-0.1576	0.2349	0.6466	0.2568	-1.0006	0.5241	0.348	0.9475	0.0499	-0.4739	0.0887	-0.0902	-0.233	0.7558	0.9524	0.488	0.4559	-1.3533	2.1038	0.0678	1.6462	0.5002	0.2549	-0.083	-0.0991	4.6409	0.6676	0.0901	1.9886	0.1156	5.2199	0.3303	4.0381	0.1559	0.646	0.1248	0.397	-0.4982	0.4628	0.1915	0.8483	0.537	0.4023	0.3272	-0.3791	0.985	4.8057	-0.9048	2.7894	3.9796	2.0379	0.2728	0.8134	2.7254	-0.1807	0.8343	-0.298	-0.0634	0.6671	0.8028	0.8748	1.0172	-0.367	1.6201	0.2714	0.2507	-1.2189	0.1215	-1.3672	0.0391	1.2724	0.2024	-0.0691	0.903	0.3479	-0.7499	0.1745	0.2361	-0.3217	-0.1333	-1.1221	-0.3891	0.2107	-0.1001	-0.1938	4.5879	6.6349	0.8061	2.4143	1.1818	0.1037	0.19	-0.0893	0.496	-0.3063	0.396	0.2171	0.2434	0.6387	0.7005	0.523	0.0925	1.2206	0.3233	0.0806	0.3538	-0.0193	0.0917	1.1663	0.8208	-0.2004	1.097	0.2659	0.5897	3.277	1.3877	-0.3012	0.2514	4.1976	-0.5522	0.1227	1.3535	2.5048	0.5739	0.4802	0.102	1.4238	-0.888	0.4605	0.1055	0.3427	-0.108	-0.0128	1.8178	-0.0893	1.4179	0.714	0.1279	0.0363	-0.4967	-0.1418	0.3491	0.1934	1.182	1.0841	1.0169	5.4868	0.2291	5.7097	2.067	0.6798	0.23	0.0593	5.442	0.0631	0.6862	1.4368	0.4994	-0.0586	0.1679	-0.1234	0.3714	1.5416	-0.1589	1.0299	2.8573	1.6472	0.0806	0.6764	1.5688	-0.5081	0.2907	-0.0608	-0.2466	0.2347	0.3448	0.5523	0.2406	-0.081	1.5076	0.7131	0.4785	-0.8704	1.5882	0.2096	0.8115	0.2328	0.4293	-0.0722	-0.1639	0.2734	0.2206	0.6886	0.1835	0.7053	-0.1846	-0.5845	0.5468	0.4165	0.6926	-0.065	0.0764	2.6724	-0.7056	0.0793	0.0375	0.6764	-1.1771	1.4383	-0.004	0.4902	-0.3771	0.589	-0.2792	0.0967	-0.7506	0.4515	0.341	0.3224	-2.0862	0.2873	1.1529	0.2744	0.1326	0.3447	0.0321	0.1039	-1.1678	0.2826	-0.2765	0.488	0.2231	-0.5574	0.2546	-0.3146	1.1811	-2.5029	0.9215	0.1105	1.1223	1.0214	-0.1004	0.524	-1.6007	-0.3573	-0.3073	4.3533	3.2866	0.4076	0.2766	3.6666	0.7372	-0.0239	4.756	0.0473	-0.1393	-0.0632	-0.6997	1.7535	2.3017	1.886	0.0141	5.5461	0.8236	-0.124	-0.3619	-1.1126	0.4783	-1.9008	0.4474	2.0211	-0.3612	0.3485	3.213	-0.5362	5.0836	1.5878	-0.1111	1.9013	0.8557	1.0587	0.0974	0.9398	0.0497	1.4057	-0.2011	0.8385	0.1117	0.311	1.82	0.0053	-0.9209	0.2279	0.3552	0.2814	1.6155	2.3639	-0.1973	6.568	-0.2296	-0.4773	2.2787	-0.8935	0.365	0.4469	4.8073	0.5136	-0.7014	0.144	1.2586	0.6902	0.1848	0.0923	0.6297	0.1797	0.5653	-0.467	0.4998	-3.4945	1.0228	2.0049	0.5411	0.0661	4.1202	0.067	6.0732	-0.0142	1.4752	1.6035	6.327	0.513	3.2506	-0.7459	1.8682	-0.3062	0.622	0.0402	0.0045	2.6269	0.2186	0.067	0.767	-0.6365	3.271	-0.0649	-0.3194	0.4746	-0.1251	-0.5376	-0.0737	-0.4257	1.8359	-0.1925	2.732	1.2073	-0.1391	4.859	0.7045	-0.5736	4.1479	1.0504	3.1319	1.8812	4.0965	-0.0268	0.0024	-0.3923	0.4122	0.0199	0.6234	3.6418	0.1143	-0.7417	0.4103	4.8155	-0.0325	-0.2659	0.027	1.2815	-0.4186	0.1	-0.6043	0.0293	0.0208	-0.7351	-0.4031	0.5019	3.6284	3.33	0.4256	3.7019	0.0022	-0.0042	5.2649	-0.1018	-0.02	-0.6157	0.2432	-0.2461	0.2368	5.5581	-0.076	-0.1382	4.6451	-0.0105	-0.2207	-0.0605	-0.2836	0.5905	-0.3085	0.3097	0.0164	0.6299	-0.5873	-0.1254	5.2782	3.7358	0.959	1.0256	1.618	-0.0238	5.2293	7.4067	0.261	0.6975	0.2446	0.2988	4.0316	-0.5601	0.3587	4.5792	1.3862	-0.3229	0.3612	0.7068	0.2056	0.3931	3.1543	0.3794	0.6472	0.7309	0.1192	1.6618	3.1441	-0.0415	0.0939	2.7788	0.5053	0.2133	0.5494	-0.167	0.3022	-0.1643	4.4532	-0.131	0.0661	0.4273	-0.1512	-0.0015	-0.1301	-0.0139	0.718	-0.2501	0.9452	0.136	-0.1815	0.9784	1.1309	0.0258	0.0762	0.3844	0.0524	-0.1096	5.5056	-0.7115	-0.1139	0.1929	5.8358	6.814	0.6719	0.1189	0.1057	-4.2667	0.1986	1.5267	-0.3581	3.2507	5.5577	2.038	0.7151	0.2719	0.8	-0.276	0.141	-0.0509	-0.3613	0.1508	0.4403	-0.247	0.5985	0.7804	-0.3286	0.2429	2.4845	0.2588	0.2559	-0.2588	-0.1161	-0.063	0.1678	0.1461	1.0456	0.2188	0.0182	0.8747	3.3479	0.3516	-0.1418	0.7206	-0.434	0.336	-0.8993	0.5273	0.1332	0.2918	0.4931	-0.0382	-0.2182	3.8409	1.0882	-0.067	0.4215	-1.168	0.8072	-0.1116	2.7434	0.6227	0.4395	0.0587	0.0961	2.3946	5.8305	0.6028	2.3109	-0.0562	0.4531	-0.0778	-0.1441	-0.2646	7.2178	1.4494	0.6937	-0.0673	0.2751	1.8457	0.3866	1.0219	0.2121	0.2765	0.1414	4.9316	-0.8192	4.9019	0.0452	0.2276	-0.6899	2.0291	0.162	-0.3943	0.0033	0.4411	0.2304	-0.1469	-4.1677	0.8415	3.948	0.0095	-0.0778	-0.2755	2.7521	0.3347	0.0648	0.5719	-0.1583	-0.0229	-1.3346	0.7584	0.4331	0.0742	1.4401	0.8277	0.3219	0.7477	0.6849	0.2143	0.0581	0.282	0.3058	0.3003	2.6673	-1.964	1.1109	0.7944	2.1208	0.6683	1.3201	-0.1458	0.2805	-0.4262	0.1416	1.3691	1.5066	0.7389	0.6764	-0.0266	-2.5598	1.3684	0.2644	1.1601	0.6561	1.0937	1.5741	-0.9153	2.3834	2.6718	1.8892	1.0749	4.0982	4.2252	0.4703	-0.1376	-0.3778	-0.815	0.4792	0.1077	0.2394	0.468	0.8908	0.2204	0.7087	-0.6156	-0.2352	2.4301	-0.0453	6.1431	-0.5179	-0.3868	0.9426	-0.3075	0.6865	-0.401	2.1812	0.0875	0.3789	1.2612	0.327	-0.0587	0.2273	-0.2737	0.1142	-0.1996	0.2279	0.4308	0.4042	0.1822	0.372	-0.5189	-1.197	3.3956	4.0783	-0.0196	0.1021	0.2194	0.6134	0.5048	7.9578	3.0443	-0.1555	0.7607	0.0956	-0.5503	-0.0349	-0.0114	1.5165	0.3179	-0.5746	0.7296	-0.1201	-0.0222	-0.3162	0.6646	-0.2585	-1.1507	2.6778	-0.3932	-0.4968	-0.2607	0.1389	0.0609	0.6231	-0.1515	5.3144	0.0841	0.7035	-0.4531	1.9758	-0.3879	-1.3702	6.6079	-0.1756	0.1836	2.5596	0.0486	0.013	0.2078	0.1166	1.4386	1.349	0.1835	-1.1945	1.5655	2.9552	-0.3927	1.5438	1.3723	0.0858	-0.2568	-0.0736	0.3131	3.0365	-0.0995	4.3327	1.697	2.8175	0.9572	0.3367	0.444	-1.6839	0.9255	0.2105	0.3286	-0.3975	-0.5057	-0.279	6.2941	1.8767	0.0141	0.5334	-0.5428	-1.0663	-0.0245	-0.123	2.5928	3.0896	-0.8644	-0.1687	0.5353	1.3334	0.8365	0.0851	6.6834	0.9194	-0.7279	-0.8295	3.1198	-0.505	0.1575	-0.2049	-0.1005	-0.2514	0.8342	0.2872	6.0229	0.9054	-0.1671	-0.0427	0.3678	-0.1598	0.2255	-0.3108	0.4129	-0.0665	4.2155	-0.4941	5.226	0.0908	-0.21	0.2967	-1.2326	-0.437	-0.0126	0.2651	-1.1335	0.5483	-0.2308	4.5941	4.9065	-0.0683	-0.1536	-0.1659	-0.4639	3.3122	-0.786	-0.4568	0.0785	-0.5598	0.0439	0.0514	0.152	-0.5655	0.0277	3.0551	-0.8141	-0.1372	-0.105	0.1368	0.0069	2.5889	0.2219	-0.7322	0.5633	-0.2446	0.1964	0.1449	-0.6966	0.651	0.0407	0.2911	-0.4802	0.6905	4.6832	1.1158	-0.5312	7.1682	4.872	-0.4508	1.1566	0.2958	-0.1655	2.8123	-0.146	0.0532	3.6734	0.1145	-0.3314	-0.3073	0.4661	0.686	-0.4408	-0.1175	2.1957	0.4901	4.9242	0.4284	-0.2681	0.7859	5.1623	-0.183	0.534	-0.0875	-0.4412	0.1208	-1.0155	-4.1825	-0.2952	-0.5755	0.0382	3.0764	-0.305	-0.5743	-0.0775	-0.6195	1.4329	2.9891	2.252	-0.03	0.5699	1.2749	0.2316	-0.3544	0.2156	-0.1226	-3.9296	0.001	0.3376	0.0271	0.1458	0.3391	-0.1917	-0.1368	0.0646	-1.4311	0.7085	0.3405	0.0532	-0.0366	-0.1603	-0.7126	4.9072	-0.4209	0.0738	0.3375	0.1337	3.3385	-0.0996	-2.1731	-0.03	-0.3518	1.1289	0.5626	1.7991	0.0376	-0.2744	0.55	0.1775	0.1324	4.1219	0.1589	1.3897	0.1235	0.0816	0.8514	0.4763	-0.0138	0.5581	0.0529	0.2587	0.1724	0.4166	1.1095	-0.8313	-0.021	-0.0731	0.7237	0.0602	-0.1041	0.1904	-0.1931	0.4447	2.0019	1.1851	0.2435	-0.8289	-0.403	0.2726	-0.4533	-0.8926	0.0287	0.2314	0.8422	0.6828	0.6598	-0.3718	0.1376	-0.3831	0.4872	0.0871	-0.5195	-0.2363	0.366	0.9001	4.2209	0.3523	-1.12	0.5035	-0.8298	-0.6477	0.1615	2.2199	-0.4821	-1.0552	0.3403	0.1876	-0.2533	0.173	-0.8475	-0.262	-0.2854	0.5567	0.4422	0.2425	0.2112	-0.6162	0.2016	1.7298	-0.071	0.3281	-0.6105	-0.3744	0.762	0.111	-0.3952	0.3103	-0.192	0.1183	0.5065	0.9267	0.1334	0.207	-0.3419	-0.03	0.7045	1.4266	0.0476	4.6679	0.1123	0.7123	-0.6715	-0.6439	0.798	0.0427	-1.3026	-0.0101	0.186	-0.1884	0.9549	-0.1823	-0.0204	-0.0895	1.4567	2.8875	0.8775	1.7393	-0.7863	-0.0179	0.1393	0.0971	0.0397	0.1836	-0.1336	0.7784	1.4473	0.8356	0.247	0.7464	2.8334	-0.4689	3.5986	0.42	1.8919	-0.369	-0.6167	0.8181	0.1242	-0.4215	2.0056	-1.5582	0.7859	0.6694	-0.483	0.5888	-1.3642	0.7028	0.3097	1.8337	1.1504	-1.0409	0.0078	0.2309	0.5293	8.5255	0.138	1.0614	1.4354	3.9407	4.5651	0.056	2.6523	-0.4193	-0.0133	1.3024	-0.4125	0.2963	0.579	-0.8333	0.4401	2.1907	0.6771	0.4926	-2.1566	1.6417	0.2623	0.0188	0.6465	-1.5389	2.5423	-0.7323	0.1266	-1.4706	0.7069	-0.5656	0.6516	0.7763	-0.2629	1.1027	0.2295	-0.1449	1.5025	1.2435	5.8058	0.4045	0.7248	-0.1242	-0.1601	2.8089	0.1132	0.8558	0.3117	-0.0046	-0.51	2.0719	1.3095	-0.9045	-0.413	0.6629	2.987	0.6305	0.7208	0.0261	2.2977	2.5439	2.9676	2.4447	0.3787	5.5253	0.5061	7.1053	1.3474	1.8315	0.701	0.309	4.4464	-0.3334	-0.2266	-1.1011	0.6356	2.0598	4.2459	4.215	0.4038	0.2142	0.2614	-0.0861	-1.3557	1.1756	-1.247	5.5135	3.9607	1.1463	5.7802	2.3355	6.3433	-0.052	1.1128	0.6384	0.825	0.0837	0.4992	-0.7987	-1.2552	0.456	-0.9117	2.5284	2.1517	4.4239	-0.433	-2.197	-0.5859	4.2118	3.603	0.5098	0.3276	-1.628	6.5756	-0.5369	-0.7867	0.0357	0.9779	2.0103	-0.1966	-0.1751	0.7258	2.4912	4.1503	-0.276	-1.2492	2.4322	6.4617	-1.2672	0.1464	-1.1506	0.0562	0.3215	0.3324	1.0594	0.3698	-0.0863	-0.1452	1.563	-4.24	3.0441	0.1871	2.8981	0.1132	1.8902	-0.1625	0.2307	-0.3321	4.4215	-1.551	1.0108	-0.6774	0.1144	-0.0593	2.7589	3.0736	-0.9442	0.9629	0.3422	2.1898	-0.0778	0.5796	0.4372	2.1606	-0.8067	-0.3734	-0.0401	-0.3975	0.2568	1.5425	-0.2702	-0.8902	0.2207	1.8368	0.9122	-1.1374	0.5496	-0.2321	1.2856	0.4318	-0.0254	0.2398	-0.1107	0.8133	0.181	0.4404	1.1749	3.4112	0.1264	3.9876	-0.1518	0.412	0.0268	-0.3527	-0.1856	0.7861	-0.439	0.2105	1.4526	3.1114	0.3675	0.8709	0.9166	1.1353	0.2849	0.5467	-2.8049	0.3103	1.0659	0.7455	-0.0312	0.3989	0.1422	-0.025	0.0532	-0.2627	0.3669	0.5016	-0.3048	3.9109	0.3488	0.5718	-0.2277	-0.1947	0.5941	1.223	0.3533	-0.0079	-0.0013	0.4322	3.5862	0.6427	-0.0659	2.6117	0.7377	0.6363	-5.7978	-1.2394	0.4882	0.1595	-0.8018	-0.0291	-0.0721	0.8234	0.1464	0.1744	0.6902	0.1166	0.4158	-0.7541	-0.7322	0.7463	3.8762	0.1249	-1.2105	0.8763	-0.0753	-0.3398	-0.3359	0.7617	-0.4806	-0.3412	0.3776	-0.0214	-0.0394	-1.5757	-0.259	0.024	-0.1737	0.1945	0.039	-0.1773	0.4329	0.9008	-0.4729	-0.5951	0.29	0.1661	-0.6526	-1.8879	0.3356	1.0117	0.4501	-0.3003	-0.1488	1.6023	-0.906	-0.3289	0.1541	-0.042	1.1464	-0.0663	-0.2566	0.5465	0.5683	2.9697	-0.2863	0.2265	0.3856	-0.3231	-0.1737	0.3143	0.2906	-1.0585	-0.142	0.1314	0.399	0.2559	0.7062	3.474	0.356	-0.2897	0.6465	-0.503	-1.0698	-0.7198	-0.5837	0.7461	-0.0148	-1.4227	0.0215	-1.5647	-0.0895	-0.2255	0.1993	-0.5568	-0.6898	-0.9133	1.6392	-0.1499	5.8497	-0.6226	0.0872	-0.3795	0.8932	1.3561	0.3079	2.7568	2.0553	1.5501	4.2412	2.0928	-0.627	0.301	-0.7687	1.0941	0.4112	-0.2101	-0.7735	2.6309	-0.4353	-0.5403	0.8176	-7.7346	0.7888	0.7045	0.1173	0.4106	-0.1602	-0.3542	-0.2863	0.1843	3.5023	0.0548	0.1317	0.3979	-0.0523	-0.6925	0.5341	-0.0374	0.1483	1.7057	-0.299	4.8622	2.7825	1.8081	1.1061	0.4074	-0.9313	-0.0277	-0.0663	-0.0097	0.513	0.8001	0.3871	0.2667	0.0362	-0.336	-0.5263	-0.0458	-0.6571	0.5259	0.0871	1.9609	0.1246	2.2619	1.1962	-0.2969	0.2402	1.1582	1.3744	0.1435	0.5985	0.2262	0.2117	1.2171	3.1272	-2.2558	0.6375	0.1216	0.0931	0.8837	1.5319	0.3411	0.1943	1.8093	-3.7858	7.7467	5.4876	-0.9027	4.2196	-0.6425	-1.3935	-0.9905	1.2568	2.3557	0.0537	-0.4119	2.3034	1.6252	0.1319	6.9076	-1.5722	-0.1279	0.173	1.5793	1.5154	-0.1006	5.3392	5.1513	0.8927	0.0608	0.2784	0.9104	-0.2187	-0.6299	3.6194	3.9555	-0.4875	0.6529	2.1702	1.5977	2.8447	1.2258	0.1398	1.9355	0.4942	6.1819	0.0654	5.1554	8.8802	-1.0909	3.9763	-0.2533	0.9253	0.0173	0.0241	-0.5151	0.885	6.0441	5.284	3.3216	2.0257	1.9652	6.3005	1.1449	6.5829	0.417	2.3437	2.2043	0.1684	-0.2492	0.3044	4.4925	3.2535	4.2805	0.092	-0.5335	-0.0323	0.3521	0.668	-0.0343	-0.1587	0.2626	0.0123	1.2788	0.2753	0.4595	-0.007	-0.0399	0.5658	-2.6978	0.381	0.3132	-0.0912	-0.3025	0.3822	0.4644	0.6357	0.0924	-0.1464	0.7892	0.4737	-1.4991	1.1946	0.3269	0.0983	-1.0415	0.1738	0.034	-0.031	0.1361	-4.0034	-0.1056	-0.2499	0.5125	5.2284	-1.2343	-0.0379	-0.009	0.3226	0.4056	0.0243	0.472	-0.5335	0.2671	-0.0593	0.1929	-0.021	0.386	-0.1208	-0.4913	-0.0272	-0.3846	-0.9561	0.1538	-0.5567	-0.3256	-0.2655	0.0037	0.148	0.6809	-0.137	-0.5533	0.2267	-0.0474	0.2316	-0.1521	0.1559	0.7594	-0.0248	-0.4715	0.3302	-0.3706	-0.0184	0.5261	0.0451	0.925	-0.0603	-0.0157	-0.1943	0.134	-0.2916	0.3912	0.4548	0.3607	-0.3281	-0.6198	-0.0396	-0.1629	-0.1064	-0.4827	0.1145	-0.266	-0.0707	-0.2675	-0.0777	0.2456	-0.1524	0.6332	-2.7305	-0.2351	0.0537	-0.0828	-0.3316	0.1162	-0.1133	0.0968	0.2922	-0.0655	0.1004	1.364	0.0494	0.1046	0.1091	-0.3979	0.1244	-1.3307	1.2196	1.7296	0.2439	-0.2225	-0.4218	0.5323	0.0156	0.4004	0.094	-1.1042	-0.933	-0.045	0.2058	-0.0178	0.2885	-0.1032	0.1608	-0.0141	-0.3149	0.084	0.2915	0.0823	0.1836	-0.2816	1.3508	-0.3842	0.5642	-0.005	-3.1098	-0.8369	-0.2173	-0.8129	-1.0155	-0.3191	0.183	0.4274	-0.1585	-2.3155	-0.3387	0.5528	-0.442	2.5097	-0.3421	3.3783	-1.3112	-0.7442	0.6265	-0.4322	-0.9024	0.2826	1.5299	-0.6014	-0.8133	-0.6308	0.0273	-0.7927	-1.3847	0.2841	-0.1762	0.9915	-0.3959	0.3215	-1.6303	0.3484	0.1138	-0.3116	-0.4062	-0.4391	-1.2259	-2.1454	0.2679	-0.1888	0.3678	-1.1557	-0.7079	1.341	-0.1846	0.1348	0.8854	-0.6594	-2.1859	-1.6691	1.7412	0.1947	1.1591	0.3874	0.6748	0.5069	-0.047	1.9842	0.4616	0.94	0.3041	2.6189	-1.125	-0.3873	-0.4376	4.8525	0.588	-0.0749	0.276	0.0712	-1.3571	-0.2581	-0.7608	-3.2494	0.278	-0.1539	-0.4861	0.1009	1.1358	0.12	-0.8068	-3.1129	0.469	0.1692	-1.2584	0.1189	0.437	-0.0003	1.493	-0.3086	-0.4479	-0.036	1.9628	0.0527	0.1879	2.5118	-0.4315	-0.6824	-0.1508	1.6633	0.5782	-0.7459	-0.9607	2.3976	-0.9566	0.3583	-0.4745	0.1503	-0.5921	0.8591	-2.3845	-1.0824	-0.8214	0.8352	0.2493	-1.0687	0.7899	-0.4563	-0.4343	0.1724	0.9662	-0.4704	0.1081	3.4437	-1.9262	-0.8023	0.7477	0.0793	1.0964	-0.9332	0.6539	-0.9766	0.0992	0.0831	-0.9252	0.2289	0.5174	-0.2661	3.785	0.6029	0.6531	-0.6457	-0.3818	-0.1794	4.1903	-0.2233	0.4637	-0.0159	-0.8399	1.249	0.0261	0.0483	0.5292	-1.141	-0.4622	0.0153	-0.6581	0.0643	0.5798	-0.2848	0.519	0.1803	0.2789	0.1126	0.2718	0.0745	0.2243	-0.1841	0.9712	-1.8313	2.0104	0.6405	4.2207	1.6976	0.1595	0.7355	0.1942	3.2865	0.227	-2.2648	-0.1461	1.1669	2.6296	1.1514	-1.095	-1.1452	0.29	0.5801	0.3523	-1.3065	-0.3879	0.4347	1.0504	1.0013	-0.1538	0.5752	0.3103	0.0803	1.1337	-0.124	4.4521	0.4104	1.2361	4.7937	0.179	-0.7813	0.2145	0.2982	0.4885	1.469	0.0868	4.6344	0.6032	-0.0965	0.7557	0.5372	0.1795	2.2346	0.7996	0.7335	2.7209	0.1014	-0.8191	0.0206	-0.7792	0.255	1.6951	1.2242	0.7829	5.3474	0.6838	1.3488	5.0055	6.715	0.3189	1.1614	3.0379	1.0955	1.5736	-0.2762	-0.6034	0.3393	0.921	0.7578	1.7013	0.6232	0.2414	0.3233	1.4545	2.5685	0.5254	0.6766	0.2767	3.2507	3.6869	-0.1475	-0.1164	5.0151	0.9928	0.1135	0.3389	1.408	1.2129	0.0866	1.8284	0.1165	0.0815	-0.5411	-0.1156	0.8025	0.2507	-3.1932	0.9521	0.232	0.1275	0.177	1.829	-0.0966	0.0335	-0.2252	0.901	0.0701	0.69	-0.2484	0.4575	1.7158	5.7012	0.4314	3.4412	0.2291	0.9535	0.8696	1.1706	3.3119	2.0615	2.3688	1.4963	-0.0567	0.2194	2.7322	0.1933	-0.183	0.1483	0.6798	6.1093	-0.0379	1.5903	1.9223	1.981	0.8263	1.3855	-0.7771	-0.1058	6.7823	0.7857	0.789	-0.729	0.5202	6.2777	5.7443	1.0792	0.8714	0.7058	6.0845	1.0956	0.4159	3.6372	1.8699	2.1662	0.1068	1.5755	1.1475	0.5023	-0.0736	-0.098	0.0324	0.5435	-0.0724	0.0566	-0.4501	0.3755	0.1765	-0.2014	0.6541	-0.0049	-0.4813	-2.0237	0.6052	0.3088	-0.1111	-0.4175	-1.1373	0.18	1.347	0.0088	0.038	-0.6996	-7.5944	-0.146	0.0238	0.1742	-2.4548	-0.0713	0.0262	0.3826	-0.7519	1.0987	-0.5839	0.4	2.418	-0.0238	-0.3362	-0.1733	-0.4171	0.1649	-0.1162	0.3524	0.1729	0.6394	0.4222	-0.3166	0.1937	0.422	0.0462	1.1631	0.3199	3.0659	-0.5028	-0.0615	0.2312	-0.2108	0.0519	0.2653	0.2403	0.2259	0.9753	0.1878	0.2852	-0.4023	-0.975	-0.0839	-0.0641	-0.7243	-0.5695	-0.7582	6.5905	-1.6446	0.3276	-0.1913	-0.0213	-1.0926	2.5817	-0.1356	0.0135	-0.3565	0.5937	0.992	-0.4648	-0.1347	-0.7124	0.0698	0.5059	-0.9477	0.699	-0.2679	1.4182	0.1417	0.0798	0.498	0.3272	0.9591	-0.5216	-0.5375	0.2126	0.1095	-0.1102	0.5805	1.2906	0.443	-0.612	0.0344	-1.3588	0.1388	-0.1898	0.318	-0.0358	-1.0469	0.9718	-0.7237	-1.0841	-2.3626	-0.3281	-1.4579	1.0653	-0.2197	0.5731	-1.6253	-0.463	-1.6681	-0.2859	-0.2813	0.131	4.9754	-0.4439	-0.9491	-0.7693	-0.1104	-0.3976	-0.5532	1.2311	-0.3001	-0.777	0.74	0.5358	-0.0561	-1.5658	0.0532	-0.4169	-1.3838	1.2861	-0.5407	-0.7631	-0.6962	0.3314	-0.1104	-0.3159	1.0585	0.0751	0.0641	0.0193	-0.4356	1.835	-2.6794	0.5661	0.4224	0.009	0.9572	-0.888	4.7523	0.2003	-0.6334	0.1747	0.1749	4.0613	0.4763	0.0076	-0.7448	0.7977	-0.368	2.9743	0.6167	2.877	0.0378	0.1102	0.1792	0.1453	-0.0441	2.516	1.7693	0.0959	-1.4353	0.4291	0.1723	0.2987	-0.0328	-0.2054	0.0411	-0.057	0.0322	-0.388	-0.2111	-0.0383	-2.4107	-0.7969	0.8616	0.3503	2.041	-1.626	0.3821	1.2101	-0.385	0.3859	3.4767	0.2292	-0.1656	-0.3444	4.2722	-0.3476	1.7631	5.974	0.1092	-0.1108	2.2789	1.597	-0.1733	0.8638	0.7526	-0.077	0.2144	0.5613	0.6523	0.095	-0.1489	0.3814	0.3008	0.1863	0.1286	0.1227	-0.4264	-0.1817	-0.4495	0.0799	-0.4926	-0.4434	-0.404	-0.5097	0.4469	1.044	3.9531	0.5627	0.1629	0.6435	1.6195	-0.29	0.7143	0.0484	0.5592	4.5909	-0.6602	0.9565	0.3812	1.0903	-0.22	-0.5903	0.0693	-0.3435	1.9373	2.5072	1.4739	0.0803	0.3364	4.9787	4.3317	-0.0257	0.3998	-2.267	0.7149	0.4359	0.0589	0.3165	0.1076	0.6072	-0.1271	0.1154	2.4757	0.5167	0.2749	0.4594	0.4685	0.4263	2.3566	-1.6074	-1.3067	1.4161	0.2749	5.6361	5.2488	3.9685	2.7013	-0.1293	5.4201	-2.4304	0.0673	0.5332	-0.746	1.6915	3.471	0.3473	2.8253	2.7788	-0.0803	3.9966	-0.5161	0.1844	-0.5474	7.2709	-0.0891	-0.9239	4.6356	0.3978	0.4937	2.1103	0.692	0.5715	1.8173	3.744	0.7256	3.2573	2.0692	3.6533	4.1397	-0.5872	7.3668	0.2494	-0.0122	2.4292	0.1959	7.2244	-0.1793	0.3737	3.9644	0.3165	4.0251	0.4749	-0.5256	0.3607	1.9149	0.8022	0.3555	1.5551	0.8868	2.1247	1.0298	1.9154	-0.1177	0.0625	0.7967	0.1294	-0.1291	0.1082	-0.2123	0.3326	2.9642	4.4429	0.6982	2.0166	3.551	0.4118	0.7304	-1.6814
26_6-week	0.2261	-1.2823	0.4219	1.2399	1.4848	0.2918	-0.1552	-0.3727	-0.1751	0.3379	-0.5487	-0.0083	-0.8771	0.3366	-0.1	0.372	0.2495	0.3339	0.4854	0.0913	-0.3248	0.8422	1.338	0.5078	0.6563	-0.777	-0.3467	1.1606	0.1177	0.1077	-0.1367	-0.2785	0.9729	-0.7913	1.3263	2.361	2.4638	0.3858	0.0755	0.2403	1.8095	1.1113	0.8169	0.313	0.095	0.7796	3.0025	3.9046	1.0371	0.2097	0.3176	1.806	1.3791	1.4527	0.1046	0.8363	0.0662	2.3022	1.4586	0.8417	1.6258	0.3084	2.3854	0.5073	1.5984	1.3535	0.082	-0.0771	0.495	0.5736	0.2148	-1.1337	1.5177	1.2056	-0.262	0.1388	0.6796	4.0006	0.0753	0.5541	1.036	1.025	0.6227	0.4874	-0.3506	2.6124	0.3331	0.7795	3.0924	-0.3644	1.5315	2.0756	0.8302	0.7929	2.9973	0.3255	2.1303	0.0842	1.1948	-2.5295	1.7001	2.0084	0.3536	0.8931	0.2246	0.2927	3.9248	0.2326	0.417	-0.3533	0.8507	-0.1456	2.9493	-0.2509	-0.767	0.4459	0.0419	0.2247	1.2849	1.0864	0.518	0.1856	0.8075	0.3893	0.7628	0.2029	1.989	3.0549	2.4639	0.3665	-0.0628	0.2708	1.9979	1.597	3.2865	0.6576	0.2038	1.211	-0.4298	0.452	0.1375	0.0395	3.9765	-0.0693	0.4311	2.1552	0.4382	0.835	0.4156	0.4221	-0.2104	-0.6413	0.0195	4.6125	-0.4277	0.1939	4.8567	3.5671	0.2405	0.2511	0.4809	-0.4503	0.7421	0.6403	0.2053	0.518	0.1873	1.6806	4.6527	0.7417	1.8169	0.5546	0.4958	0.0078	0.1392	4.9493	-0.2434	1.0312	-0.0897	1.0162	4.8602	0.0317	1.8405	0.3028	0.9199	0.2795	0.3561	-0.0949	0.5927	-0.1369	-0.2244	-0.1997	0.3531	0.3121	0.3317	0.3872	-0.3805	0.4701	-0.473	0.4493	-0.5677	0.2973	0.9777	0.3541	0.4364	-0.3085	0.7843	0.0591	0.6606	0.7824	0.4463	-0.0497	0.3508	-1.2083	-0.0674	-0.2207	0.8552	1.3817	1.1189	0.0604	0.524	-0.5051	0.8408	0.2205	0.0503	-1.0456	0.6349	0.2103	0.4188	-0.6807	1.6211	0.1148	-0.5361	0.3301	0.0892	-0.0193	4.3299	0.2445	0.8009	1.1345	1.0152	0.1698	0.6893	0.0986	0.7754	0.8457	0.3735	0.9611	1.465	0.8888	0.4604	0.9841	0.0577	0.2981	-0.0222	4.3617	0.1377	0.2196	0.4412	2.0636	-0.0313	0.1328	0.9793	2.1237	0.6462	0.5635	0.1638	0.2144	0.2322	0.1083	0.3474	0.4185	0.5205	0.768	0.098	-0.9036	0.3868	0.5283	-0.3855	0.8721	0.4253	2.7372	0.2056	0.4985	0.5091	0.1814	0.2677	0.0395	0.5276	0.2786	0.4796	-0.0101	2.5139	-0.3568	0.3619	0.0464	-0.6128	0.5424	0.2896	-0.0056	-0.0838	-0.0164	0.0306	-0.0093	-0.3269	-1.8801	0.3797	0.0678	0.377	-0.1413	0.3947	-0.0003	-0.1394	0.0646	1.3116	0.1242	-0.1421	0.2694	0.0783	0.1279	-0.1081	0.1205	0.2207	0.7467	-0.1377	1.1551	0.2166	-0.0373	-0.3374	0.699	0.2451	-0.118	0.6637	0.2288	-0.0692	0.0882	1.3545	-0.836	0.0924	0.59	0.063	0.1285	0.1663	0.8891	-0.0132	0.5679	0.2651	0.6964	-0.7216	0.6939	0.0657	0.586	0.2611	-0.6938	0.7789	-0.0628	0.2737	0.8243	0.156	1.6185	0.1593	0.2449	3.0328	-0.2901	0.0432	0.3115	0.4026	0.1466	-0.0963	-0.0048	0.745	-0.5141	-0.5151	0.2367	-0.1922	0.0546	0.8902	0.756	0.3558	0.357	-0.552	-2.3165	-1.317	-0.0781	0.2956	0.1747	1.0471	0.1345	1.136	0.049	0.5492	-0.5175	2.3723	0.1278	0.2076	0.1346	-0.7196	1.4672	-0.8997	0.1927	-0.2143	1.1714	-1.1742	0.1568	1.3488	0.2212	1.5461	0.1625	-0.8665	-0.2472	-0.1697	-0.0846	0.0403	0.7912	-0.3998	0.1316	0.4939	-1.126	0.2218	-0.6866	-1.0566	0.6429	-8.3019	0.4029	1.8027	0.8712	-1.049	-1.2979	1.3909	0.6926	0.1999	-0.1044	-2.0801	1.6423	1.6415	1.9694	0.7429	0.068	-0.2845	-0.2272	0.3157	-0.7542	-0.2336	-0.5747	-0.896	1.52	-0.3973	-0.3035	-0.0015	3.0654	-0.2114	0.8279	0.7517	-0.014	2.3617	0.3661	3.0571	-0.3828	1.5428	1.458	-0.4685	0.7466	0.5534	2.045	4.1301	0.3901	1.4192	2.283	0.9025	2.4785	0.6932	1.16	2.6536	1.4491	1.6825	-0.253	0.3136	0.0163	2.4802	0.7781	0.1529	1.6986	4.8398	0.7232	2.2966	0.5999	0.5896	0.8083	0.5198	1.7441	1.0203	-1.0842	4.4524	3.4486	0.7244	0.2911	-1.0861	1.6499	-0.1331	3.2602	2.8016	4.4506	2.9839	0.8266	-0.3101	0.8535	2.9428	4.4407	0.4153	0.3498	-0.3694	1.2816	0.1892	0.6672	-0.183	1.7443	-0.5257	0.2382	0.4303	-0.6064	2.1237	0.3127	0.5524	-0.3216	0.1786	3.7266	-0.6709	3.2985	0.2164	0.4631	3.5827	2.6193	-0.5679	-0.0445	0.7687	3.5889	3.109	2.804	0.6157	-0.4472	-0.1088	0.7332	5.4125	-0.3239	0.1244	2.6861	-0.106	1.084	-0.0375	-0.2618	0.2681	-0.1819	0.8439	0.3522	-0.071	-0.0425	0.7863	0.3806	3.0326	-0.2782	-0.1968	1.0896	-0.1965	1.6223	1.7752	0.0755	0.8814	-0.0408	2.9312	0.2243	-0.2902	1.5242	-0.0928	4.1535	-0.1195	3.9362	0.0455	0.195	0.5422	0.7192	0.5025	1.2282	-0.0038	0.6303	-0.042	0.9187	-0.319	0.1281	2.8372	2.2491	-0.6866	4.903	3.7633	0.7375	-0.3816	0.1829	2.8464	1.0288	0.0964	0.2299	-0.0513	0.9213	-0.1136	1.16	0.4218	-0.133	-0.3492	-0.2595	0.493	0.2371	0.2831	-0.223	0.9689	1.2937	-0.0183	-0.3613	0.2	0.4224	-1.0978	0.5061	0.3971	-0.0461	0.1571	-0.1569	-0.5781	-0.1694	-0.3696	0.36	3.9911	2.5172	1.6346	0.4083	1.515	-0.6437	0.3777	-0.5077	0.7743	0.1909	1.0361	-0.6839	-1.0017	0.4647	1.9651	-0.0881	-0.5678	3.4895	-0.2346	-0.2502	-0.2293	-0.2875	-1.0549	0.2274	-0.04	-1.0182	3.4983	-0.0887	0.7258	1.3228	3.1599	-0.5528	-0.0589	0.3492	-1.3004	-0.3158	2.6212	0.4453	-0.0952	0.1331	0.5289	0.2003	-0.8645	1.4401	0.1714	0.3282	-1.2248	-0.8928	3.7364	-0.282	0.028	-0.5388	0.2403	-0.0295	-0.0693	-0.5615	-0.0078	0.353	-0.0421	1.3608	2.1014	4.0098	0.0453	2.0284	-0.1687	-0.084	-0.0902	-0.6593	1.3877	0.0744	0.5219	-0.1263	-0.1033	-0.002	0.5494	0.5524	0.023	0.547	-0.5053	2.9229	4.3038	0.3283	-0.0144	-0.0253	-0.2427	-0.1883	-0.0873	-0.1723	-0.0366	0.2183	-0.0526	-1.6964	-0.077	0.3472	1.3719	-0.0767	-0.4024	0.0227	4.0165	-1.1991	0.4139	-0.1938	0.3347	-0.8634	-0.1614	0.0938	-0.2516	2.3164	-0.2021	0.6574	0.1576	-0.3812	0.0587	0.4454	0.3552	0.9428	-0.1947	0.4285	-0.0329	-0.1022	0.2231	0.9847	-0.4708	-1.4242	0.1627	0.5201	-0.7469	0.6095	-0.3728	-0.0164	-0.5668	0.1295	0.8918	-0.0955	-2.6799	0.0185	-0.2367	0.3917	0.0163	0.015	1.3609	0.7474	-0.4257	0.3543	0.2438	0.1344	0.6024	-0.8255	-0.5251	0.1289	2.6588	-2.5071	-0.2699	-0.0152	2.2139	0.2064	0.3349	0.0925	-1.2844	0.2172	-0.2678	0.9976	0.9639	1.124	0.1831	0.4081	0.9241	0.3679	5.8841	0.0651	-0.8507	1.7298	1.0042	1.6407	1.8749	0.437	0.4223	1.5839	-0.2686	-0.764	0.0268	-2.4718	0.8425	-1.5106	0.1942	2.7671	1.2874	0.581	2.6638	-0.5357	1.5237	0.4776	0.1623	2.5741	0.4138	2.3169	-0.1758	-0.1089	0.4247	0.0681	0.3567	0.2615	1.1601	1.0084	-0.1786	1.6197	-0.5785	0.2123	0.4012	0.2047	0.5269	1.177	1.0615	2.3516	-0.1827	-0.4932	2.1403	1.1496	0.2658	1.2381	3.2587	1.4533	0.8828	1.3229	0.5363	2.6366	-0.0739	2.9418	1.4045	-0.1109	4.3832	0.9069	0.62	-1.2147	0.401	3.0299	0.3238	0.0915	1.3438	-0.4103	3.2495	-0.3311	0.5169	0.8141	4.3623	-0.0664	2.3909	-0.4223	2.108	0.1218	-0.0854	0.189	0.4383	3.5707	-0.6133	0.0046	0.3777	-0.3296	1.5574	-0.0518	-0.0424	0.0414	0.0295	-0.1602	0.4019	0.2594	3.3307	-0.7781	3.6292	1.3837	0.0636	2.176	1.9586	-0.0241	2.6478	3.2305	1.0116	5.2569	5.0357	-0.5508	0.6203	-0.7886	0.1372	0.3172	-0.0204	1.6358	0.6353	0.1553	-0.2917	1.6877	-0.089	-0.9234	-0.0754	3.3188	-0.8107	-0.7511	-1.5274	0.0985	-0.6188	0.0997	-0.6219	0.7323	0.2471	7.2919	-0.4782	1.6994	0.2067	0.1082	4.282	0.0585	0.6937	0.1554	0.6982	-0.3334	-0.0339	3.3575	0.1028	-0.9292	0.9239	0.1025	-1.1109	0.1617	0.1926	0.3921	-0.0764	0.045	-0.0021	0.5504	0.3124	-0.0317	2.9728	1.2785	0.5368	-0.1086	1.3712	0.236	1.7321	2.8154	0.6371	0.111	0.0957	0.1132	1.2765	-0.0993	0.3212	-0.3387	3.4242	0.6237	-1.247	2.6773	0.4251	1.7205	2.4693	0.1051	0.1151	0.5591	0.7401	0.9005	0.9985	0.0683	-0.1396	1.8371	1.029	0.3603	-0.0448	0.1853	0.1046	0.0067	1.5435	-0.0968	-0.0009	0.0323	0.128	0.4493	-0.1004	0.1206	2.4416	0.1512	-0.1119	0.3629	-0.4007	1.1812	2.8406	-0.3676	1.5251	0.8881	0.2607	-0.049	3.3018	0.4704	0.7121	-0.032	2.1301	2.8114	0.3102	0.3524	-0.2305	0.3306	-1.8285	0.7273	0.6776	1.9577	1.3291	1.9725	0.2632	0.3259	1.8341	-0.0747	-0.2864	0.1816	-0.3289	-2.4127	-0.1274	-0.4433	1.8015	0.8037	-0.3055	0.4381	0.4364	0.3289	0.3385	0.387	0.4222	-0.5794	-0.369	0.1328	-0.6735	-1.0096	-0.6163	0.108	1.2347	-0.0522	0.0554	2.1041	-0.0662	0.336	-1.0358	0.1804	0.3894	0.0918	0.4673	-1.0526	-0.209	0.0226	0.284	0.3723	0.2357	-0.8896	0.8593	-0.3433	0.708	-0.0741	0.1415	0.2264	0.2285	3.6503	1.0948	-0.0785	1.4645	-0.2236	0.3973	0.3886	-0.7124	-0.2314	2.1865	1.0678	1.3275	0.0345	0.5896	0.2052	0.1812	0.3258	-0.4185	0.1681	0.3694	1.6432	-0.1363	1.279	0.5661	0.2827	1.3855	0.557	-0.1673	0.1807	0.5514	1.0259	0.0602	2.4741	-3.9088	0.7733	1.0126	0.5291	-0.5366	0.0404	2.0484	0.9925	0.065	0.5433	-0.3338	0.1999	-0.9495	1.272	0.4816	-0.3257	-1.249	0.1025	2.2639	-0.1016	1.2747	0.3803	1.2299	0.6297	-0.0298	1.2246	0.7391	1.1784	0.742	0.5782	3.3568	1.2268	0.9889	0.7914	0.035	0.0821	1.6098	0.3608	1.7572	0.6218	-0.3821	-0.1626	-3.0511	0.3984	1.091	1.5152	2.6319	-0.1222	2.7031	-0.3192	2.122	1.6793	0.794	0.3613	1.5992	0.9925	0.7324	-0.0003	0.1904	0.355	-0.5298	1.7025	0.2076	0.0171	1.3313	0.5915	1.2041	-0.1772	-0.1455	1.8911	0.0207	1.5433	-1.4281	-3.0511	3.2011	0.0699	0.2387	0.4365	3.5683	-0.1289	1.6896	0.5188	-1.8451	0.3166	1.4053	0.1633	0.5302	0.0477	-0.6064	1.4739	0.7544	0.0618	0.4052	0.544	0.5135	1.5029	0.5884	-0.5442	0.2707	-0.0494	0.7002	1.5904	3.6648	1.3502	0.8874	1.6559	1.7175	1.1259	1.9441	0.1861	3.6153	2.1657	1.6987	1.2975	0.2922	0.6	-0.024	2.6647	0.4554	-0.6415	2.7058	-0.3345	1.026	-0.6997	0.1323	-0.1795	0.7233	-0.4611	1.7955	-0.2193	0.3003	1.0282	0.8864	2.0908	0.6052	3.2314	0.6774	1.349	2.7172	0.7065	0.1884	1.1925	0.0103	3.6326	2.0332	0.3131	-1.5219	2.7736	3.7441	0.9832	3.1549	1.8418	0.1902	-0.1482	-0.1646	1.45	4.2591	-0.0438	3.8127	0.7383	1.6735	2.7691	0.5162	0.3723	-0.9112	0.4859	0.1892	0.381	-0.5565	0.1559	0.3251	4.1513	2.911	0.6165	1.3729	-0.0153	-0.2435	0.0172	0.2083	1.9205	3.4058	-0.601	0.391	0.8366	1.1032	1.7887	-0.1405	2.1622	0.4218	0.1384	1.207	2.8096	0.2353	0.7408	-0.1205	0.5266	-0.3052	-0.4476	1.8172	1.8713	1.2837	0.1351	-1.0626	0.1983	-0.4431	0.8461	0.2344	0.2341	-0.1124	2.4691	0.5974	5.5957	1.3689	-0.181	-0.4006	1.8985	-1.0577	0.5104	-0.2662	1.0709	3.0688	-0.4726	0.3028	3.5652	-0.1343	-0.9302	1.0962	1.6314	1.5824	-0.8231	-0.4479	0.6102	-1.0843	0.3291	1.2413	0.2731	-0.1955	0.2817	1.6133	-0.4978	0.1247	-0.6149	0.5921	0.376	4.247	0.5538	0.0479	0.1199	0.0343	0.4994	-0.0234	0.9891	1.8429	-0.2855	0.9424	-0.442	-0.818	0.735	4.2551	0.339	3.1907	2.2281	-0.3836	1.6056	0.049	-1.0242	2.4455	0.0609	0.5839	1.8239	0.1462	-0.293	0.1253	0.713	0.835	0.1371	-0.5182	-0.2881	0.7024	2.9062	-0.8233	0.1281	-0.5403	0.4502	-0.0775	-0.11	-0.3648	-0.3159	-0.0038	0.0252	-2.8514	0.4211	0.669	0.7826	1.223	2.3235	-0.176	0.0318	-0.1121	2.7651	2.1313	2.3728	0.1453	0.3347	-0.7934	-0.5715	-0.2661	-0.284	-0.0518	-3.6008	-0.0959	-0.4462	-0.3189	-1.006	-0.0904	-0.1866	0.0028	0.017	-1.0427	-0.3017	0.017	0.0598	1.1712	-1.1275	0.0913	2.8723	-0.1263	0.4306	0.1207	-0.2389	4.063	0.0141	-1.701	0.3672	-0.5701	1.2478	0.2163	1.7241	0.2106	0.0872	0.3303	0.2813	0.0711	1.5737	0.0444	4.1255	0.3149	0.2193	0.2203	0.2959	-0.3453	0.6321	-0.1402	-0.3195	-0.0055	-0.532	0.0834	-0.0801	0.1452	0.7447	0.5275	-0.0072	0.9976	-0.1752	-0.4509	-0.1332	-0.7572	1.5854	-0.2936	-0.4427	-0.4756	0.3187	-0.2265	-0.3201	-0.0327	0.1271	-0.6052	0.2005	0.1858	0.1897	-0.3005	-0.1204	-0.2415	-0.074	-0.4278	0.2963	-0.8891	0.2767	1.6439	0.5725	-1.5638	0.3648	0.2816	0.5816	-0.1216	-0.473	1.2119	-1.2828	-0.7484	0.1997	1.3288	-0.4933	-1.135	-0.2069	0.2442	0.4293	0.2602	0.6285	-0.2922	-1.3654	0.2441	0.0316	-0.7511	-0.0627	-0.3606	-0.9922	2.971	-0.5687	-0.1686	2.4213	0.0758	0.7892	-0.3564	0.6705	-0.8274	-0.1659	-1.0203	0.711	1.1745	0.8234	-0.4183	2.8678	0.9808	-0.1659	-0.707	-0.2545	0.4992	-0.1757	-1.3453	0.7274	0.3903	0.9275	-0.9908	0.5115	-0.5981	-0.2304	2.1434	0.1036	1.809	2.1346	-0.1913	-0.7812	0.4791	0.028	-0.3024	-0.413	-0.1512	0.9012	0.4158	0.2011	0.5562	2.805	-0.2936	-0.507	3.556	0.5506	2.9245	0.2041	-1.9048	0.9084	0.1376	0.381	0.5897	-0.6069	-0.3878	0.0747	-1.1088	-0.0709	-1.6721	0.6687	1.7091	3.5744	0.4555	-1.0476	0.0961	0.2189	-0.0887	2.8622	0.2327	1.2213	1.5922	1.2083	1.9072	0.0388	2.3633	0.2378	0.6829	1.7826	-1.6959	0.0887	1.7133	0.8515	0.1553	1.2339	0.4859	-0.6275	-0.6001	2.1474	0.4377	0.8904	0.2598	-2.2462	0.7879	-0.9524	0.4112	-0.978	0.106	-0.5631	-0.1301	-0.0855	0.8937	0.5043	0.7286	-0.2454	0.849	3.5692	1.7659	-0.3972	0.9156	0.6893	0.4979	2.0215	0.0444	2.5763	0.9278	0.7829	-0.1898	1.3697	0.0149	1.0198	-0.0553	0.2961	0.5642	1.3028	1.7548	2.8736	2.9896	3.3724	0.6503	1.0511	-0.1019	1.0112	0.0443	2.1918	0.9921	2.3623	1.6413	-0.9044	2.9487	1.4718	-0.0998	-0.3019	1.1491	4.8247	2.2517	3.1093	0.8002	0.1615	0.4372	1.6504	-0.2946	-1.051	-0.2543	2.9771	3.129	0.589	1.7258	1.5379	3.5162	0.8448	2.0358	0.3771	0.7447	-0.02	0.4871	-2.3931	0.8485	0.5785	4.1836	1.1769	0.8973	2.4532	0.2762	-2.1553	0.042	1.927	1.2106	0.2614	0.893	0.7112	2.8253	0.2743	-1.3781	2.3782	0.7664	-0.1997	0.2127	1.1577	1.1698	0.4486	1.0556	0.5569	0.5608	0.6755	2.0183	-1.3774	-0.9435	-0.2861	-0.2995	1.7775	1.8419	1.599	1.8427	0.9106	-0.7754	0.8557	-2.0708	0.9304	0.0037	0.9223	0.3527	4.2797	0.1983	0.8021	0.1848	2.314	1.2664	2.6505	1.5086	0.1718	-0.4085	3.3966	1.3932	-0.2069	0.2468	1.2144	2.1318	0.7127	2.2785	-0.0585	0.9813	0.7373	-1.0427	0.0616	0.2953	-0.0323	0.7812	-0.683	0.7297	1.5081	4.8406	0.6041	-0.1307	1.3037	0.5603	0.8943	1.6626	1.5004	0.3921	-0.1044	-1.4356	0.4167	-0.0238	0.4392	1.7159	0.5002	0.3448	1.2335	-0.5594	0.7329	0.2272	-0.4583	0.2695	0.0884	0.4956	0.8168	5.2032	0.2519	0.3735	0.2472	1.9264	0.3129	0.3893	-0.9974	-0.2274	0.2488	0.6484	0.3265	-0.0044	0.1629	0.1252	0.5208	-0.4583	-1.1185	0.3924	-0.1657	-0.249	0.246	0.8575	0.3862	-0.1238	0.3516	1.8239	0.6414	0.287	0.612	0.0937	0.8184	0.3252	0.2498	-0.0926	0.2099	0.1967	-0.974	-0.0838	0.1741	0.4638	-0.5637	0.3828	-0.0543	0.4291	1.1366	0.3952	0.1077	0.2515	-0.5175	0.0462	-1.0498	0.3104	0.1977	-0.0714	-0.1043	1.0707	0.3343	-0.2181	0.2304	0.5578	0.2236	0.8635	0.5362	-0.5354	-0.6465	-0.1648	-0.23	0.4759	0.283	0.1707	-0.0634	1.3887	0.1629	-0.0899	0.0868	0.2227	-0.0096	-0.2365	2.8589	2.5139	0.1162	1.3772	-0.5767	0.036	0.5394	0.6358	1.4864	0.2949	-0.7257	-0.7414	0.526	0.2959	-0.7076	0.4246	0.3538	1.392	1.3666	-0.3025	-0.1173	0.1277	0.3985	0.2973	-0.9189	-0.9495	0.0832	0.1424	0.9166	0.8221	0.5047	0.3854	-0.4067	-0.1332	-0.5681	-0.5135	-0.8251	0.2798	-0.3814	1.8434	-0.4682	-0.7532	0.2932	-1.98	0.2563	-0.0493	0.9407	0.3571	-0.2064	-2.5238	-0.0813	-1.0433	1.1088	-0.0545	0.1929	0.274	1.1117	2.5116	0.7298	0.7114	2.8474	0.7405	1.7507	1.1962	0.9142	0.3057	-0.0523	1.0848	0.3599	0.2733	-0.0298	2.8585	3.5301	-0.5434	0.784	-0.9071	2.3221	-0.0313	-0.8199	3.0815	0.1121	0.3402	-0.1681	-0.601	2.1973	-0.2069	0.1912	0.6094	0.2622	0.2036	0.6588	-1.284	0.3734	2.9877	-0.7389	1.3461	1.8178	3.4559	-0.3411	0.7498	-0.2967	-0.4431	0.0082	0.0272	2.0269	1.3479	0.6599	0.8123	0.0608	1.3019	-0.3512	0.3906	-0.5443	0.3364	-0.3256	2.6649	0.3066	2.1669	-0.3591	-0.4502	0.0747	2.3107	0.097	1.1928	-0.255	0.6715	-1.635	2.697	0.1361	-1.3391	0.0364	0.3712	-0.053	1.678	0.1575	-0.528	-0.2221	1.0699	-4.0411	2.5541	2.1667	-0.657	2.0068	-0.3171	-2.4067	-1.0074	0.7868	0.3095	0.4283	0.6786	2.7422	1.4439	0.2237	2.0855	-1.6647	-0.2917	0.2593	1.1403	3.6027	-0.438	2.229	2.0522	-0.2397	0.2202	-1.321	0.2959	0.2873	0.512	0.3187	0.2129	-1.5726	0.4698	0.6178	0.6081	1.0587	0.6864	1.0918	1.3235	0.6621	1.6344	-0.0037	0.8106	1.1529	-0.6413	2.4425	0.0451	2.2067	-0.0529	-0.4607	-0.3571	2.5068	1.4759	2.6929	2.2666	2.9285	2.1124	2.7083	-0.5403	1.9203	0.0737	1.7115	3.9201	0.0977	-0.2612	-0.7501	0.9902	0.465	0.6142	-0.8333	-0.5928	-0.5499	1.6507	0.6661	0.4713	0.3213	2.0774	0.1056	0.45	0.2984	1.4888	0.3484	-0.1588	0.2157	-2.0506	-0.0329	-0.1379	-0.3145	-1.2154	0.1446	1.3689	0.0024	0.2761	0.6117	1.0657	1.0414	-1.0381	0.5395	-0.0899	-0.9001	1.6999	0.3563	-0.1365	0.1199	-0.481	-2.7899	-0.0254	0.1556	0.3141	1.3646	0.2126	0.0088	0.0596	-0.2867	0.5152	0.2307	-0.0681	-0.2673	0.0413	0.1172	-0.111	0.2097	0.017	0.144	0.1341	-0.021	-0.2853	0.4804	0.0196	-0.1718	0.4391	-0.1491	0.1847	0.1928	0.8602	-0.12	0.4152	-0.2152	0.2928	0.2771	0.2431	-0.0361	0.724	-0.4918	-5.3849	-0.1008	0.1827	-0.012	0.0163	0.1027	0.6596	-0.0286	-0.0348	-0.0693	0.0916	-0.0888	0.835	0.2415	0.8266	-0.4323	-0.198	1.0172	-0.1119	-0.4428	-0.3961	-0.0731	0.2336	0.7228	0.0181	0.0589	-0.3325	-0.1071	-0.0537	-2.276	-0.1936	-0.5172	-0.0748	-0.0934	0.3088	-0.1423	-0.1611	0.1058	-0.346	-0.0027	1.1603	0.2758	-0.1428	0.1796	-1.1259	0.1674	-1.0239	0.8265	2.9325	0.7162	-0.8471	-0.0673	0.1498	0.3309	-0.5442	0.1161	0.8451	-0.0838	0.5933	-0.3196	-0.0036	0.2178	-0.1571	-0.2098	0.073	-0.5171	0.2234	-0.2973	-0.0607	0.9438	1.0559	-0.7134	-0.1068	-0.1272	0.5113	-0.0898	1.2524	-0.2279	-0.2753	-1.3394	-0.4202	0.1334	0.2683	-0.9909	-2.1594	-0.3784	-0.3646	-0.1928	-0.0445	0.5047	0.5461	-0.7944	0.1288	0.2649	-1.0437	-0.7123	0.058	0.1142	0.6177	-0.2283	0.5379	-0.3247	0.5021	0.8397	-0.5045	-0.1711	0.1695	-0.4111	-0.3657	0.2945	-0.344	-0.4407	0.1264	0.4309	0.3035	0.0799	-0.1919	0.0554	-0.1064	-0.3901	0.7256	0.3053	-0.2708	-0.1842	-0.0223	0.6826	1.0273	-0.5831	0.7133	0.3956	-0.5256	-1.0819	-0.3197	1.4628	0.0437	0.448	2.917	0.5676	0.7512	-0.0049	1.3295	-0.1815	-0.2158	-0.2782	2.0059	0.229	0.7734	-1.0383	-0.7775	1.9028	-0.3461	0.9465	-0.961	-0.2603	-0.1472	0.6409	0.4042	-0.0077	0.9863	-0.0036	-2.0975	1.5631	-0.5615	-0.0995	-0.4899	0.2297	0.2903	0.091	-0.3501	0.91	-1.5614	-0.0715	-0.3926	0.8298	0.2726	-0.4185	-0.6982	-0.5932	1.8379	0.7793	0.5025	-0.3407	0.2172	-1.7027	-0.8488	0.5091	-0.1615	-0.1245	0.4732	1.4258	4.5135	0.4917	0.3576	2.248	0.2157	0.8677	-0.2978	0.0127	1.1841	3.3918	-0.4876	-0.0924	-0.1292	-0.1059	0.3215	0.8408	-0.1694	0.4613	0.2225	0.3574	-0.6511	0.1832	-0.5117	-0.5019	0.9095	0.9172	-0.8196	0.3915	-0.3348	1.1468	0.3673	-0.1587	0.1177	1.0074	-1.74	-0.1554	0.4528	-0.1942	1.2582	0.0386	0.4913	0.3303	-0.4408	-0.1294	0.0742	-0.0664	0.1866	0.5987	0.0971	-1.5777	0.2445	0.3211	0.5225	-0.0938	0.9939	0.4077	-0.1069	2.2192	-1.6315	3.6402	0.0858	-0.1115	0.7168	-0.1751	1.5436	-0.1194	0.5846	0.0077	-2.127	-0.2072	-0.0595	-0.1583	1.5651	0.1808	0.9537	0.2401	0.3036	0.0923	-0.9418	0.0199	0.9882	1.8147	2.7057	-0.1414	0.2133	0.3551	-0.0276	0.322	0.5168	2.0324	0.4217	0.7208	3.3786	2.6196	0.073	-0.1421	-0.1996	0.8429	1.273	0.4358	3.1143	3.3728	-0.0084	1.4664	-0.128	1.0159	2.2225	0.6104	0.1282	1.388	2.664	0.5777	-0.3842	-0.3405	0.6647	1.7737	-0.0894	0.2322	3.3762	1.4243	0.3439	1.2825	1.6821	0.8752	3.0	2.7914	2.278	0.9452	1.2464	-0.3319	-0.3383	0.9994	0.3998	2.1965	1.7276	0.1359	0.8809	1.2991	2.5046	0.1628	2.2212	0.1975	1.0224	1.6485	0.0492	0.5596	0.886	1.4623	0.1693	0.2836	1.0336	1.5999	-0.18	0.2705	0.6688	0.2787	-0.4441	-0.5622	0.6873	0.3053	2.8488	1.0246	-0.2648	-0.0001	-0.0374	-0.2854	0.0359	-0.4502	-0.3929	0.6548	0.8569	-0.1356	0.5823	-0.9306	3.8962	1.9009	-0.0225	0.1131	0.3497	1.1839	0.6903	-1.6135	2.1874	3.2798	0.1564	1.0485	1.3267	2.2085	-0.0193	-0.58	0.1848	1.2442	-4.8483	2.242	-0.4203	2.8609	2.3878	2.5404	1.3377	2.7546	0.195	0.1544	3.9182	2.8519	1.3224	1.8251	2.1557	1.6619	0.0349	1.7074	2.5627	1.6713	1.7898	2.1844	-0.3239	1.1704	0.5196	4.0541	1.6912	1.8805	-0.5661	-0.0858	-1.1501	-0.3304	0.4423	-0.5332	-0.0339	0.2484	-0.1789	-0.2301	-0.9356	0.8638	-0.0535	-0.1768	-0.4781	1.2161	-0.7823	0.2723	0.3442	1.0686	-0.1732	0.0204	-0.5786	-0.0604	0.7952	0.0659	-2.0837	-0.2799	-0.2622	-0.2735	-2.4741	0.8489	0.2041	1.2287	-0.1832	0.7771	-0.1646	1.3912	-0.2242	-1.7684	0.0591	0.0769	-0.1256	0.7519	0.2726	-0.183	0.3829	0.0561	0.4915	0.0835	-0.7955	-0.1923	0.452	0.1596	-0.1002	0.1302	0.5475	-0.3481	-0.0595	0.3623	3.7155	0.5103	0.206	0.0484	0.4176	-1.0309	-0.9338	-0.1531	-0.209	-0.2458	-0.7268	-0.714	0.6214	0.2137	0.7639	-2.8199	-0.2538	-0.6398	-0.548	-0.2577	-2.2251	1.9884	0.1576	0.9566	0.1898	0.1023	0.1128	-0.2209	-0.7492	1.2193	0.4901	-0.1356	0.7703	0.2693	-0.4673	-0.3955	-0.1241	-0.3692	-0.3531	-0.3636	0.1655	-0.5274	0.3301	-0.4574	0.0396	0.3709	0.1374	0.0571	-0.486	-0.0966	-1.8817	0.4517	0.7944	0.364	1.4192	-0.9437	0.8424	-0.0291	0.461	-3.2324	0.113	0.0725	0.3552	-1.9862	-0.6306	-0.3037	0.0056	-2.1231	-0.6074	-0.365	0.8136	0.5252	-0.106	0.0245	-1.0121	-0.0721	1.3719	-0.1184	3.0633	0.2087	-0.4765	0.4592	0.6494	0.2556	-1.6823	-0.0495	0.2367	-0.8067	0.1015	-0.1595	-1.0589	0.1742	0.5801	1.0046	0.2246	-1.5965	0.2865	0.2792	-0.5175	-2.5397	1.48	3.3054	1.9279	0.308	-1.0494	-0.3404	-0.041	0.414	-0.5123	-0.8271	0.3887	3.1218	0.7335	0.3383	-0.455	-0.2591	0.6624	-0.8536	0.5063	0.0173	-0.9638	-0.2137	0.2634	0.476	0.0132	2.3745	1.0876	1.9624	0.0744	-0.7925	-0.1092	1.4035	0.3557	1.0554	0.0875	-0.0577	-0.2305	-0.1718	-0.3511	0.4946	0.8088	-1.4735	0.8448	1.4496	0.6557	1.2254	-0.6358	2.0043	-0.9976	0.322	-0.063	0.8356	-0.2228	-0.1847	-0.5109	1.3476	-0.0333	-0.0079	2.1233	0.1284	0.6755	0.2804	-0.3848	0.2611	0.1809	-0.2261	0.0338	0.2961	0.3888	1.696	-0.1319	0.0633	1.2581	0.3241	0.6486	-0.7077	0.2772	-2.1218	0.7257	0.3273	0.2496	0.428	1.1811	-0.1436	0.3149	1.5302	0.7604	0.19	0.8396	-0.1541	0.5878	1.3654	0.0327	1.3688	0.4787	-0.0559	0.8302	0.1029	0.2137	0.6138	1.3247	-0.1342	0.3634	0.1651	0.6888	3.2558	0.3283	0.436	0.5677	-0.9513	2.5997	2.0456	-0.1724	2.2113	-3.2672	-0.3297	0.8324	-0.41	1.7819	0.2872	0.7554	0.2307	0.3333	3.621	0.3993	-0.0858	0.0607	-0.7449	0.55	0.0818	0.8397	-3.6607	2.3496	0.1743	2.0087	1.3611	1.8708	1.9178	-0.1536	4.8747	-1.3281	-1.0507	0.6369	-0.8494	1.4845	1.8089	1.0282	1.9408	1.6162	0.1444	1.216	0.2112	-0.4436	1.9161	2.6665	-1.5211	-0.6928	2.8059	0.3215	-0.0732	0.8887	2.4207	0.5664	2.8966	3.5667	0.5369	-0.1219	3.6081	2.1171	1.5662	-0.1233	3.2415	0.1334	0.019	4.8276	-0.5625	3.5702	0.5498	0.1774	1.1773	-0.7778	0.8954	-0.251	2.3614	0.0401	1.8121	-0.5192	0.8044	2.6357	1.9959	1.855	-7.5538	3.2035	-0.1398	0.419	2.2571	0.8825	-0.1405	0.4898	0.1431	0.5908	0.6654	1.1379	1.0145	3.8159	3.0347	0.8856	1.9356	-1.2629
26_Baseline	-0.3591	-0.8604	0.7454	0.753	0.8021	-0.0191	0.2346	-0.3884	-0.4455	0.3347	-0.5953	0.3849	0.1927	0.3028	-0.0975	-0.6456	0.4747	-0.6173	0.4743	0.3342	-0.1768	0.7021	1.9382	0.2468	0.2409	-0.421	-0.3816	1.2873	-0.0393	0.0497	-0.108	0.188	0.5628	-0.1768	1.2952	2.9705	2.5872	0.2627	-0.3589	0.3977	1.1603	1.0654	0.947	0.4217	-0.2409	0.3661	2.4016	3.7555	0.6175	0.2163	0.0075	1.5552	0.9955	1.0124	0.1167	0.1736	-0.0659	2.1898	1.4111	0.552	0.8348	-0.0717	2.4504	0.3655	1.3927	0.844	-0.4788	0.5494	0.4613	0.7573	0.123	0.4893	1.6389	0.8263	-0.3135	-0.1392	-0.1732	4.5617	-0.0565	-0.5568	0.6769	1.0342	0.6486	-0.0481	-0.4849	2.9547	-0.1834	0.5036	3.414	0.357	1.816	1.84	0.514	0.857	3.0673	-0.0206	2.0739	-0.1863	0.7537	-2.9249	1.8058	2.4386	0.2439	0.0462	0.2455	0.0817	3.154	-0.0935	0.3889	-0.3679	0.3887	-0.3143	2.8104	-0.5058	-0.7621	0.4091	0.5388	0.3029	1.3251	0.7624	0.6446	0.3685	0.6516	0.2923	0.8157	0.5636	2.0917	3.1096	2.3406	0.2474	0.0692	0.2099	2.9565	1.1151	4.373	0.1581	0.2065	0.6706	-0.1376	0.3246	-0.2599	-0.2139	4.0805	0.0554	0.358	2.453	0.4876	0.6863	0.1563	0.4766	-0.7826	1.1006	-0.1	3.5915	0.1053	0.1848	4.3818	4.4741	0.2124	0.411	0.4153	-0.5672	0.5474	0.476	-0.3446	-0.184	-0.7135	1.502	4.5167	0.4679	2.9625	0.4754	0.1847	-0.424	-0.1771	5.1723	-0.1328	0.1316	0.0336	-0.0081	5.3668	-0.0307	2.1143	-0.014	1.3774	-0.2351	0.411	-0.1221	0.2802	-0.0132	0.7438	-0.0095	0.2531	0.3587	0.3777	0.8631	-1.7059	0.4149	-0.5338	0.4198	-0.7426	0.3057	1.234	-0.0247	0.2685	-0.4265	0.5633	-0.0208	0.8518	0.6601	0.5345	-0.3601	0.3379	-1.009	-0.2995	-0.3689	0.9843	0.9044	0.7757	0.033	0.376	-0.166	0.6795	0.0757	0.0528	-1.2931	0.5465	0.101	0.3759	-0.7383	1.8794	0.2061	-0.2876	0.2709	0.187	-0.0545	4.766	0.1867	0.635	1.4163	0.9997	0.1733	0.4499	0.0517	0.9949	0.5074	0.341	0.8683	2.0159	0.769	0.2405	0.9581	0.4904	0.3616	-0.2106	4.6361	-0.1496	0.13	0.4237	1.6932	0.1094	0.1719	0.7018	1.6123	0.4123	0.3779	-0.198	0.1522	0.1609	0.2438	0.1655	0.2564	0.6145	0.7005	0.1381	-0.7042	-0.1139	0.6069	-0.3014	0.734	0.436	2.9812	0.4616	0.5866	0.9328	-0.0135	0.2003	0.1173	0.5159	0.407	0.6129	-0.0553	0.9365	-0.3787	0.5953	-0.0377	-0.7434	0.552	0.0823	0.0657	-0.1284	-0.2125	-0.007	-0.0929	-0.2974	-0.5082	0.341	-0.2259	-0.0566	0.108	0.3038	-0.2733	-0.222	0.0263	1.6318	-0.0002	-0.0283	0.5518	-0.2435	0.0861	-0.2268	0.0819	0.0373	1.098	-0.0948	1.0988	0.1287	-0.1304	0.1315	0.6092	0.0536	-0.2415	0.8053	0.3159	-0.0443	0.1554	1.376	-0.8165	0.0827	0.5872	0.0179	0.0197	0.2024	0.8645	-0.0083	0.7734	0.1575	0.4863	-0.6175	0.0485	0.1899	0.9804	0.2867	-0.1859	0.8215	-0.3139	0.4278	0.6835	0.0287	1.611	0.2542	0.0731	3.4661	-0.0838	-0.1741	0.3822	0.2867	0.0304	-0.0669	0.4292	0.4116	-0.4058	-0.5791	-0.3146	-0.2014	0.2823	0.6244	-0.0335	0.0841	0.4962	-0.437	-2.6527	-1.9078	0.2892	-0.1125	-0.3547	0.8527	-0.6031	0.9381	0.1905	-0.4156	-0.5438	1.3716	0.0253	0.3192	-0.2693	0.0461	1.0428	-0.5594	0.5056	-0.5002	1.0833	-1.6776	-0.306	1.5378	-0.1843	1.626	-0.2736	-1.0202	0.5355	-0.0888	0.0822	0.0111	0.8607	-0.175	0.5384	-0.1643	-0.8412	-0.067	-0.2894	-0.8139	0.17	-7.0155	-0.2162	1.8489	0.774	-0.1953	-1.5848	0.4598	0.7868	0.2203	-0.3665	-1.8527	1.9446	1.309	2.1517	-0.0239	0.4454	-0.6639	-0.4155	0.4505	0.2881	0.4152	-0.6413	-0.8398	-0.1941	0.0556	-0.3817	0.0145	1.7104	-0.1535	0.7526	1.0463	0.1186	2.2183	0.0039	3.1759	-0.3852	1.0975	1.5245	-0.5053	1.5295	0.0509	1.395	3.2934	0.4644	1.2927	1.8718	0.3559	2.8904	0.305	0.8465	2.8367	0.8378	2.1522	-0.3842	0.1018	-0.1968	1.9267	0.7188	0.0185	1.6812	3.6263	0.9698	2.4591	0.4037	0.3337	1.0291	0.6956	0.8748	0.7444	-1.4692	4.4433	3.7157	0.6892	0.1322	-1.6713	1.5698	-0.3052	3.3431	3.3487	4.7153	3.1901	0.7019	-0.6764	0.6056	2.9703	4.931	0.4287	0.07	-0.5091	0.6203	0.076	0.452	-0.5218	2.0378	-0.6655	0.4082	0.4166	-0.6221	1.7004	0.0742	-0.5027	-1.1282	0.0371	3.8205	-0.986	3.0283	-0.1211	0.4426	3.823	2.8974	-0.3505	0.107	0.4496	3.3133	2.7253	2.759	0.6158	-0.4313	0.0803	0.3075	5.2978	-0.4237	0.0272	2.2919	-0.0744	0.4442	-0.2174	-0.6418	-0.2366	-0.1587	0.6594	-0.1053	-0.1394	-0.3476	1.0514	0.142	0.274	-0.1605	-0.4123	1.5428	-0.1623	1.7917	1.0594	-0.107	1.2641	-0.1255	2.5839	-0.0789	-0.2719	1.4527	0.0602	4.8605	-0.2149	4.2084	-0.0662	0.1277	0.2965	-0.2903	0.3622	0.8888	-0.2079	0.3482	-0.1992	0.599	-1.4198	-0.0941	2.4586	2.3869	-0.9713	4.8742	3.8174	0.8296	-0.3641	-0.0092	2.5257	0.5757	0.1286	-0.1089	-0.2355	0.6138	0.0002	0.7118	0.3514	-0.101	0.0869	0.1768	0.2938	0.045	0.2143	-0.0868	0.5237	1.1329	-0.7036	-0.4091	0.164	0.3056	-1.758	-0.0465	0.4115	-0.2399	-0.8529	-0.5981	-0.3715	-0.2601	-0.4611	0.2468	4.3904	2.5691	2.1176	1.1292	2.0429	-0.4762	0.2885	-0.4477	0.5242	0.1936	0.8609	-0.6736	-0.2127	0.1571	1.1813	-0.2608	-0.8476	3.5099	-0.0405	-0.131	-0.0694	-0.2526	-0.0187	0.3058	0.1638	-1.2439	4.0404	-0.4345	0.6241	1.586	4.1059	-0.5216	-0.0862	0.9398	-0.2985	-0.223	3.3299	0.794	-0.0857	0.1827	0.5362	1.41	-0.7131	1.9972	0.1237	0.8111	-1.4446	-0.8927	4.6195	0.1652	-0.1654	-0.5673	0.3122	0.0741	0.0549	-0.4619	0.0737	0.5387	-0.2521	0.9659	2.3773	4.4276	0.5488	2.3319	0.1436	0.0648	-0.1037	-0.4317	1.5554	0.1386	0.5308	1.0071	0.1311	-0.2288	0.7904	0.9338	-0.0181	1.1032	-0.0918	4.6126	5.3784	1.1347	-0.6125	-0.0475	0.8639	0.0879	0.2785	-0.2632	0.2671	0.3414	0.3317	-0.7709	-0.0928	0.5262	1.9379	0.0593	-0.2908	-0.3426	4.4763	-0.4709	0.6136	-0.1961	0.3435	-0.5163	-0.1298	0.3411	-0.2518	3.4298	-0.0005	0.715	0.081	-0.7746	0.4138	0.3173	-0.7251	0.2898	-0.5926	0.5882	0.1524	-0.3967	-0.1273	0.7954	-0.2995	-0.7583	0.6057	0.5132	-1.4022	0.5623	-0.1105	0.1904	-0.268	-0.1035	1.292	0.3667	-2.1918	0.3855	0.2178	-0.0186	0.1424	-0.2411	1.3889	0.1324	-0.3476	0.3942	-0.2566	0.8904	0.9265	-1.1974	-1.5356	-0.2449	1.9478	-2.2814	0.3688	-0.0669	2.1212	0.3046	0.5524	-0.1842	-1.3976	0.2414	-0.5201	1.1622	0.7462	1.278	-0.6126	0.5037	-0.2288	-0.2578	6.6084	-0.7377	0.2016	0.7169	0.2616	0.6568	1.4279	0.534	0.2371	1.688	-0.6189	-0.4711	-0.2731	-1.9752	0.5898	-1.6717	-0.6569	2.8079	1.7191	0.3264	2.954	-0.3238	1.8927	0.7061	0.0425	2.5972	-0.2643	1.1774	0.2724	-0.054	0.2669	-0.0011	0.211	0.1672	0.6683	0.4636	0.4407	0.9576	-1.03	0.3285	0.4468	-0.3148	0.7212	0.9406	0.8961	2.5499	-0.1617	-0.2565	2.5758	1.2753	0.635	1.4276	3.5805	1.3962	-0.2267	1.3967	0.8365	2.4692	-0.2233	3.8535	1.1251	-0.3327	3.6017	0.6226	0.6044	-1.4619	0.4562	2.8596	0.3823	0.1671	1.4319	-0.4428	3.3942	-0.308	0.8189	1.0885	4.6661	0.1475	2.647	-0.6719	2.1536	0.0336	-0.4242	0.1026	0.2843	3.6856	-0.4232	0.0293	0.0582	-0.5575	1.9144	-0.0384	-0.2326	0.2104	-0.1468	-0.1369	0.1342	-0.1032	3.665	-0.9185	3.5002	1.2435	0.008	2.2994	2.3836	-0.2998	3.0017	3.5584	1.1099	4.6999	4.181	-0.792	0.1966	-0.9206	0.1783	0.2825	0.2518	1.7472	0.5563	0.362	-0.4406	1.6846	-0.0563	-0.4105	0.2422	3.3327	-0.8412	-0.603	-1.4979	0.0413	-0.7169	0.1266	-0.0485	0.2843	0.37	6.1798	-0.2895	1.7728	-0.0268	0.0757	4.6048	0.1585	0.8701	-0.2585	-0.3012	-0.7332	0.2542	3.3893	-0.3772	-0.3614	0.8163	0.0832	-1.1022	0.1888	0.0004	0.0956	-0.3518	-0.16	-0.2823	0.508	0.287	0.1682	3.1487	1.7147	0.1368	0.631	0.7113	0.0327	2.1329	2.898	0.6677	0.6843	-0.1209	-0.1012	1.2184	-0.6443	0.1084	0.411	4.528	0.0922	-0.6422	2.2888	0.4808	1.7646	2.8655	-0.5937	-0.1123	0.3479	0.8308	0.8376	1.2765	-0.1299	-0.3939	1.9029	1.0545	-0.0517	-0.9362	-0.1512	0.0361	-0.3474	1.5017	-0.311	-0.2721	-0.0256	-0.2204	0.1983	-0.1173	0.7153	2.3292	1.0832	-0.4612	0.1838	-0.7038	1.1197	3.485	0.1575	1.7896	0.5676	0.3194	-0.2137	3.4986	0.3261	0.7242	0.1605	2.2117	2.9199	0.4748	0.2203	-0.1856	0.383	-1.844	0.4226	0.637	2.1895	1.4926	2.3116	0.0759	0.3991	1.6895	0.0686	0.2285	0.3424	-0.0818	-2.3696	0.232	-0.2814	2.1019	0.6136	0.0497	-0.0491	0.1799	0.2706	0.4054	0.1529	0.4844	-0.648	-0.4394	0.0205	-0.7117	-0.5364	-0.3279	0.1703	1.4183	0.0557	0.1925	2.0093	0.0427	0.3057	-1.5226	0.1066	0.2622	0.1727	0.6687	-0.8217	-0.3116	0.4866	0.4172	0.3516	0.2457	-0.3246	0.9846	0.432	0.9406	-0.9442	0.1226	0.0506	0.33	3.9595	0.9525	-0.0342	1.72	0.0831	0.3441	0.1922	-1.0267	-0.2838	2.4012	1.8775	1.2453	-0.0146	0.8369	-0.2177	0.3115	0.7947	-0.238	0.437	0.5109	1.9105	-0.318	1.4913	0.4284	0.5494	1.2045	1.0723	0.1865	-0.0509	0.7061	1.0488	-0.2908	2.1944	-3.9521	1.2204	1.8089	0.5223	-0.0415	0.4771	2.2734	1.2294	0.4529	0.8575	-0.0174	0.1166	-0.8209	1.4297	0.3996	-0.2127	-0.8519	0.1747	1.9126	-0.2195	1.6491	0.3826	1.3094	1.0252	0.3382	1.2478	1.2157	1.0785	0.7762	0.3758	3.5226	1.5909	0.7493	1.1052	0.2627	0.1471	1.5316	0.3713	1.6207	0.3967	-0.5623	-0.1694	-3.3591	0.8618	0.5258	1.5411	2.7348	-0.1609	3.0281	0.3227	1.8924	1.32	1.4633	0.2054	1.9687	1.341	0.8896	-0.5634	0.1763	0.4125	-0.2532	1.6786	0.1231	0.5573	1.3334	1.0413	0.5266	0.1736	-0.0907	1.7878	0.3141	1.7789	-1.0013	-3.2468	3.4078	0.2859	-0.006	0.4862	4.1146	0.5623	1.4423	0.5105	-1.5351	0.1566	1.186	0.1154	0.7036	0.1015	1.4592	0.7453	0.6658	0.0347	0.4351	0.3123	0.8058	1.2994	0.7994	-0.495	-0.188	-0.093	0.6999	1.0127	4.3665	1.3094	0.5946	1.5879	1.6075	0.8197	1.0896	-0.849	4.0763	2.3307	1.8939	1.1812	-0.1076	0.4211	-0.1379	2.9574	0.2833	-0.639	2.7856	0.7591	0.4101	-0.5414	0.0544	-0.0972	0.6506	-0.8925	1.279	0.0239	-0.1715	0.5715	0.9951	1.5032	0.4394	3.1957	0.4237	1.0183	2.7947	0.619	0.259	1.1143	-0.0733	3.7234	2.2991	-0.0955	-1.583	3.234	3.0562	0.5556	3.4061	1.6812	-0.0199	0.1909	-0.1846	0.8256	3.9556	-0.2207	4.3422	1.1607	1.5921	1.8801	0.5709	0.1265	-1.0095	0.2061	-0.1941	0.1661	-0.7479	0.1066	0.3354	3.7098	3.3504	0.3933	0.9074	-0.1591	-0.6525	-0.2199	0.0714	2.3941	3.106	-0.7491	0.0656	0.7693	0.7547	2.1004	-0.1811	2.5897	0.3938	-0.6529	-0.2424	2.818	0.2275	0.345	-0.1054	0.2073	-0.026	-1.3717	1.6039	2.4258	1.8813	-0.2872	-1.5741	0.1987	-0.8122	0.5082	0.2933	-0.0808	-0.5781	2.2215	0.1794	5.9323	2.2329	-0.3962	-0.4843	1.7525	-1.1894	0.1563	-0.5039	0.4755	-0.6209	-0.6403	0.2078	3.5118	-0.2642	-1.4405	0.4698	1.1392	1.2656	-1.1411	-0.5173	-0.2548	-0.6911	-0.0469	1.0349	0.4872	-0.9114	0.1284	1.3786	-0.4814	0.059	-0.7579	0.2518	0.0639	4.2339	-0.1504	-0.6123	-0.0756	-0.3905	0.2135	-0.6983	-0.3076	1.9584	-0.4702	-0.3618	-0.7828	-1.1927	0.6757	3.2881	0.3624	3.4231	2.1183	-0.5887	1.2962	-0.2483	-0.5493	2.5118	-0.3377	-0.0706	1.6026	-0.1335	-0.6909	0.2175	0.3257	0.3466	-0.2345	-0.7272	0.0124	0.9707	2.3944	-0.9909	-0.1695	-0.6063	0.4604	-0.6179	-0.1206	-0.6952	-0.4989	-0.0446	-0.5978	-2.9957	0.4156	0.213	0.6537	1.371	2.3429	-0.1083	-0.2237	-0.1855	3.8796	2.3156	3.0693	0.1416	0.4381	-0.7128	-0.3239	-0.0864	-0.4446	-0.1264	-3.5548	-0.1349	-0.5177	-0.4681	-0.6716	-0.4194	-0.1466	0.0688	-0.0481	-1.0692	-0.0931	0.0047	0.0841	1.29	-1.1349	-0.5655	3.2759	-0.0136	0.6014	0.1429	-0.3603	4.8401	-0.3127	-1.6816	0.1604	-0.6073	0.4803	0.5804	2.0957	0.6078	-0.0257	1.3814	-0.2824	-0.085	1.7091	0.1587	4.4671	1.3949	0.6625	0.6214	0.4068	-0.3303	0.4216	-0.0609	-0.1104	-0.2533	-0.3653	-0.0393	0.204	0.1556	0.6203	-0.0357	0.4609	0.924	0.1047	0.9349	-0.0979	-0.1843	1.4731	-0.0247	-1.9609	-0.8507	-0.0402	-0.2558	-0.2535	-0.7668	0.0607	-0.6695	0.5615	0.072	-0.4362	-0.6422	-0.6723	-0.799	0.1731	-1.1458	0.7118	-0.6349	-0.1586	2.0099	0.5426	-1.0962	0.5635	0.1442	0.5422	-0.5227	0.2945	0.7019	-0.6666	-0.0744	0.8274	1.0931	0.0888	-2.0135	0.3974	0.0418	-0.6429	-0.0783	1.3079	-0.766	-0.3777	-0.1111	-0.3511	-0.461	1.0872	-0.7436	-0.4206	3.0063	-0.0115	-0.6999	1.5315	-0.4596	0.3603	-0.3057	1.2762	-0.2743	-0.5837	-0.0468	0.8859	1.7732	1.2532	-0.1581	2.8135	0.3604	-0.232	-0.5291	-0.358	0.4116	-0.8646	-0.9385	1.2109	-0.1871	1.6608	-0.0762	0.2777	0.0114	-0.0688	1.773	-0.0847	1.5333	1.2179	-1.4578	-0.4569	0.7089	-1.385	0.2246	-1.1792	0.9106	1.6327	0.8995	0.4729	-0.672	2.8049	0.8103	-0.7468	4.3398	0.8182	2.7504	0.5539	-0.6411	1.9257	-2.3474	0.2422	1.4075	-0.7063	-0.0348	-0.7335	0.2271	-0.773	-1.3402	1.175	1.6396	4.1568	-0.0943	0.9449	-0.4997	0.4452	-0.7632	3.333	-0.0092	2.488	1.936	0.9095	2.6507	-0.1777	2.6102	-0.1273	0.7854	2.1992	-0.6511	-0.175	1.6953	0.0543	0.2355	0.6364	-0.2113	0.5726	-1.5539	2.2858	-0.2799	0.2518	0.2623	-1.87	0.595	-1.1856	0.7047	-0.3222	0.0025	-0.5317	-0.1426	-0.0035	1.1503	0.3976	0.5019	-0.4752	0.7954	3.2917	2.3236	-0.6967	0.9802	1.1683	0.2474	2.1305	-0.3006	2.2621	0.5373	0.6231	-0.5412	1.3055	-0.2056	0.8861	-0.3038	-0.1261	0.6922	1.1189	1.8669	3.0872	3.2925	3.7157	0.3913	1.3244	-0.5593	0.9436	0.1183	2.4094	1.3186	2.1967	1.88	-0.4486	3.0868	0.9966	-0.3631	-1.8383	0.9461	5.1813	2.1229	2.7508	0.6694	-0.0106	0.6174	1.5393	-0.5311	-1.5515	0.2907	2.9125	3.356	0.5577	1.9631	1.511	3.8338	0.715	2.2129	-0.1183	0.0667	-0.0797	0.3743	-2.3288	0.2994	0.4785	5.8657	1.6791	0.0382	2.7804	-0.2541	-1.5203	-0.1078	1.8135	1.3958	1.0339	0.3358	0.1825	2.9817	0.4474	-0.8538	1.7474	0.312	0.2999	-0.254	0.8627	1.3442	0.4188	1.0077	0.4632	0.0961	0.3062	2.4854	-2.083	-0.9518	-0.096	-0.1217	1.7315	1.6603	1.54	1.3899	0.3214	0.0438	0.9753	-2.071	0.9746	-0.0447	0.5134	0.4201	5.1155	0.1287	0.6063	-0.1221	2.1062	0.8902	2.748	1.1861	-0.0094	-0.3444	3.9212	2.0701	-0.463	0.0064	1.8119	2.2391	0.3152	2.6258	-0.3143	0.5017	0.5038	-1.3003	-0.243	-0.1059	-0.2199	0.9724	-0.0948	1.0874	1.3631	4.8962	1.1966	-0.0273	0.7858	0.3443	0.7716	2.0271	1.7452	0.4619	-0.1215	-1.2971	0.2188	0.2093	0.1247	0.6413	0.3501	0.7568	0.2887	-0.5604	1.1738	0.2491	-0.3574	0.091	-0.1763	0.2789	0.7662	5.51	-0.061	0.1496	0.6401	1.9505	0.2442	0.6849	-0.7651	-0.6444	0.6289	0.3929	-0.2966	-0.3166	0.582	-0.1798	-0.4233	-1.2127	-0.766	0.5503	-0.2366	-0.599	-0.0525	0.7203	0.1292	-0.0517	0.4441	2.0813	-0.0791	0.0285	1.0245	0.0275	0.746	0.4669	0.2093	0.0758	0.1915	0.0608	-0.3501	-1.3868	0.0842	0.3074	-0.1365	0.3267	-1.2458	0.1577	0.4651	-0.0249	-0.4163	-0.2424	-0.4732	-0.0694	-0.4737	-0.1663	0.0362	-0.0597	-0.0107	0.4187	0.1763	0.0767	0.0427	0.2534	-0.3061	0.6323	0.5716	-0.0656	-0.2645	-1.2046	-0.3884	0.3807	-0.0546	0.0095	-0.3251	1.0353	-0.1844	0.1243	-0.0974	-0.0835	-0.6249	-0.4482	2.7639	2.2163	0.1293	1.4202	-0.0269	-1.1044	0.4055	0.7245	0.1607	0.5468	-2.0714	-0.7118	0.902	-0.5589	-0.3342	-0.0226	0.1582	1.144	0.5005	-0.393	-0.4056	0.1593	0.0149	-0.0423	-0.789	-0.7651	0.2468	-0.2406	1.0604	0.6927	0.6725	0.2804	-0.3731	-0.1372	-0.1125	-0.7657	-0.8313	0.4112	-0.1659	1.9273	-0.2118	-1.0243	1.1172	-1.5979	0.6585	0.2647	0.8153	-0.0847	-1.2696	-0.5172	0.1777	-1.4415	1.069	0.6255	0.618	-0.0256	1.6959	2.8665	0.1116	0.7557	3.2768	0.05	1.6882	0.9008	0.0177	0.2325	-1.3484	1.2204	-1.0022	-0.1952	-0.4977	3.0871	4.3673	-1.4681	1.1278	-5.3441	2.025	-0.6141	-0.4112	1.8441	0.4983	-0.5092	-0.7798	-0.3656	2.5468	-0.145	0.3312	1.1525	-0.0542	3.6641	0.376	-0.8489	0.5206	3.0718	-0.149	1.3302	2.0065	3.0918	-0.5498	1.5687	-0.9963	-0.0254	-0.0093	-0.0414	1.9917	1.7325	0.7369	0.9398	-0.2676	1.3752	-0.473	0.4442	-0.6242	0.1341	-0.4855	3.1786	0.3267	2.8504	0.3313	0.0705	0.0307	2.7077	-0.2269	0.698	-0.3923	0.5895	-1.5679	3.3002	0.3429	-1.9183	0.1952	0.1244	-0.0226	2.4994	0.1964	-0.5644	-0.1139	1.0908	-4.4574	2.8728	2.2407	-0.8163	2.4179	-0.5831	-2.3854	-1.2605	1.455	0.7669	-0.1023	1.6823	2.8061	1.2096	0.286	2.2041	-1.8499	-0.1394	0.2169	1.0928	4.1206	-0.6412	2.3535	2.1335	-0.2819	0.0747	-1.1796	0.4872	0.1257	0.3605	0.3437	0.443	-1.2089	0.3633	0.7565	0.7784	0.976	0.952	0.9882	1.3393	0.5429	1.6454	-0.0583	0.9479	2.8494	-0.3209	2.6203	0.0283	2.3991	-0.4727	-0.9437	-0.83	3.0374	1.5694	2.7207	2.403	3.3433	2.515	3.0657	-0.2733	2.1708	0.1596	1.83	4.1807	0.0429	-0.449	0.3642	0.6114	0.4489	0.6772	0.2829	-0.5171	-0.4365	1.6216	0.3525	0.0194	0.0778	2.1961	-0.4885	0.4864	0.2428	0.2902	-0.0019	-0.3063	-0.3027	-3.5421	-0.053	-0.043	-0.1306	-1.007	-0.339	1.2287	0.1913	-0.0461	0.2514	0.9773	0.1803	-0.91	0.4873	-0.0203	-0.8928	1.7072	0.0865	-0.0627	0.0069	-0.4412	-3.1815	-0.0765	-0.2543	0.5904	1.3244	0.2545	-0.1803	0.0066	-0.2513	0.6468	0.0004	0.4746	0.0893	-0.0364	0.1458	0.0631	0.202	-0.1807	0.3561	0.1604	0.0176	-0.4228	0.6341	0.0612	-0.4149	-0.1097	-0.1556	0.2579	0.0829	0.8094	-0.2087	0.0202	-0.183	0.1964	0.088	0.1105	0.0496	0.4052	-0.5052	-3.8643	-0.2854	0.2286	-0.0903	0.1284	0.1438	0.8557	0.0496	0.2051	-0.2292	0.2407	0.202	0.5958	0.2973	0.2031	-0.2355	-0.2762	0.3993	-0.1533	-0.2432	-0.3122	-0.1112	0.0453	0.562	-0.051	-0.0385	0.0236	-0.1792	-0.0595	-2.0914	-0.249	-0.2701	0.0811	-0.1524	0.4516	-0.1395	-0.1583	0.3804	-0.2582	-0.0071	1.3069	0.4527	-0.0272	0.3557	-0.5964	-0.5621	-0.1629	-0.807	3.5309	0.2479	-1.9857	-0.7182	0.1261	0.065	-0.6434	0.0522	-0.1709	0.0544	-0.0011	-0.807	-0.2115	0.893	0.4806	-0.5142	-0.3024	-1.2309	0.0192	-0.2805	-0.162	-0.5445	0.6928	-0.4693	0.0325	-0.0768	0.1591	-0.4067	1.5619	-0.5285	-0.6508	-1.3251	-0.0482	-0.2419	-0.0193	-0.9906	-2.6502	-0.0697	-0.0774	0.2826	0.2313	-0.0142	1.1555	-0.4723	0.4724	0.2875	-0.6346	-0.1609	0.1406	-0.6682	0.3881	-0.3833	-0.2757	1.3127	0.2748	1.0931	0.0753	-0.0668	0.2331	-0.5569	0.2223	-0.377	-1.2984	-0.5711	-0.4616	-0.2768	0.1609	-0.0457	0.2157	-0.3669	0.3008	0.1856	-0.673	-0.0242	0.6611	0.2727	-0.3546	0.3398	-1.5081	-0.5356	-0.6505	-0.0672	0.0504	-0.2994	0.0558	3.8736	0.832	0.8	1.214	-0.3098	-0.4813	0.8674	1.4155	-0.7143	0.8192	0.0508	1.8358	0.296	0.9651	-0.2991	-0.145	2.9866	0.319	0.3793	-1.5433	-0.0401	0.2901	0.3472	-0.4632	-0.9128	0.7029	0.3483	-2.4411	1.0712	-0.2401	0.1573	0.6842	0.0475	-0.2016	0.5858	0.3046	-1.0055	-1.5022	-0.0603	-0.6138	-0.1534	0.5859	0.6036	-0.3944	0.1396	1.6239	0.3614	0.017	-1.6431	0.2426	-1.8136	-1.6741	0.1435	0.2205	-0.0296	0.1044	1.3158	4.7581	-0.8351	0.1219	2.4688	0.3793	0.3124	-0.362	0.6462	1.0596	3.9155	-1.9198	0.4585	0.5994	0.6721	-0.1594	0.9004	0.587	-0.6431	-0.6885	-0.8508	-1.7853	0.1995	-0.054	0.1132	0.6605	0.8681	-0.0257	-0.0087	1.153	1.5566	0.1074	0.181	-0.224	1.3646	-1.4586	0.3724	0.4897	-1.3648	0.4774	-0.0645	0.1725	0.0308	0.3447	0.152	0.0016	-0.1458	0.026	0.7325	-0.091	-0.1438	0.4711	0.3897	0.717	0.3135	0.489	0.1938	-0.1894	2.6588	-1.7872	3.4767	-0.0896	0.2012	0.9787	-0.3387	1.1523	-0.188	0.4554	-0.0808	-2.0561	-0.3831	-0.1989	0.2822	1.946	0.0789	1.0282	-0.3566	0.1804	0.1543	-1.5771	0.2825	0.7561	2.1054	2.4769	-0.6569	0.6138	2.3257	-0.4962	0.69	0.5622	1.7781	-0.265	1.2898	3.296	2.2225	0.4242	-0.4897	-0.0919	0.6898	1.1913	-0.0207	2.2349	2.4569	2.1265	1.9107	-0.0148	0.9402	2.325	0.3088	-0.4465	1.5622	2.3695	0.6691	0.3624	-1.0623	-0.4791	1.6368	-0.4893	1.4472	3.2665	1.9531	1.1866	1.178	1.9031	1.1103	2.2398	2.9901	2.6263	1.1709	1.6584	-0.29	-0.3974	-0.3079	0.6391	2.9121	2.3756	0.2621	0.6602	1.3636	2.7985	0.1713	1.8952	0.387	1.1654	1.56	0.3813	0.5415	1.4784	1.0856	0.2009	0.692	1.4988	1.9888	-0.638	0.0393	0.6749	0.3533	-0.3963	-0.4872	0.2736	0.3122	3.4693	1.069	-0.5557	0.1643	0.0179	0.3571	-0.0247	-0.1129	0.0956	1.0484	1.0565	0.0033	0.8307	-0.6892	4.4849	2.2719	0.1769	0.7079	0.3606	0.7993	1.0562	-1.4968	2.6378	3.5833	-0.0066	1.3894	1.4244	2.5687	0.4537	-0.441	0.0519	0.6298	-4.9374	2.3146	-0.0318	2.0904	2.784	2.8832	1.5786	2.1005	1.1294	0.1348	3.936	1.8055	0.8076	1.6591	1.7368	1.9529	0.9098	1.8222	3.2972	1.4417	1.953	1.7299	-0.0866	1.2929	0.7543	4.7022	1.4369	2.311	-0.5313	0.2603	-0.4283	0.0917	0.6917	0.0154	-0.3549	-0.2279	-1.9861	0.0158	-2.1592	0.3958	-0.1881	-0.1688	-0.4805	2.1136	-0.0245	0.6166	-0.1002	-0.6442	-0.173	-0.7312	-0.1546	-0.0742	0.67	0.3335	-1.987	-0.7455	-0.4306	-0.1809	-1.5898	0.2161	1.1764	0.97	-0.2578	0.6107	-0.67	1.1011	0.498	0.1175	0.1682	-1.235	-0.0374	0.468	-0.2691	-1.0822	-0.0385	-0.315	-0.875	-0.4772	0.0947	0.3595	-0.2364	0.1706	-0.2223	-0.5761	0.2779	-0.2464	0.023	0.0759	3.9432	-0.1115	-0.288	0.0063	0.5153	0.4328	-0.1289	0.3216	0.0924	-0.3552	-0.3957	0.4021	0.106	0.6153	1.3227	-2.1837	-2.7661	-1.3272	-0.064	-0.0539	-2.3883	1.1581	0.0426	0.946	-0.5291	-0.4785	0.0194	-1.6921	-0.5889	1.5397	0.6256	-0.2038	1.6881	0.5479	-0.5739	-0.4633	0.4865	-0.4411	-0.1174	0.2439	-0.4323	-0.4924	-0.0966	0.6094	0.2742	0.0396	0.2276	-0.1762	0.0771	-0.2202	-1.4098	0.7955	-0.3544	-0.0138	1.49	-0.2809	0.3684	0.3788	-0.8288	-3.2099	2.0285	0.8406	0.4351	-0.3552	0.0751	-0.1431	-0.1337	-1.7522	0.3218	0.3029	1.6195	0.5503	-0.5645	-0.8935	-1.2294	-0.873	0.8694	-0.8035	2.2719	-0.1299	-0.629	-0.4128	1.1314	-0.7881	-1.253	0.7848	-1.0203	0.4581	0.4198	0.0112	-0.578	0.0911	-0.2334	0.3227	0.721	0.0684	-0.1033	-0.035	0.5961	0.5079	1.231	3.4307	1.9502	0.1019	0.5177	1.0993	-0.4438	1.0623	-0.1411	0.0079	0.0207	3.2739	0.7277	0.2183	0.1567	-0.3647	-0.133	-0.1758	0.4327	-0.0311	0.685	-0.0583	0.5301	0.2952	0.4024	1.4728	1.5642	2.0721	-0.1862	-0.8609	0.1645	1.8145	-0.2573	0.4623	0.3466	-0.3879	0.1348	0.0107	-0.0018	0.395	0.962	-1.8035	-0.8958	1.8193	-0.4726	1.4658	-1.0698	1.0789	-2.1873	0.039	-0.0311	0.6663	-0.2007	0.0469	-0.0457	1.7417	-0.1307	0.1727	1.9789	0.0116	1.1729	0.1267	-0.1245	0.1388	0.4429	0.3334	0.2814	0.2757	0.1324	1.6177	0.407	0.0558	0.4392	0.8052	0.6741	-0.4354	0.2946	-1.9913	1.0035	0.3285	0.7085	0.3556	2.4122	-0.2104	0.0243	1.3166	0.405	-0.6326	1.4769	-0.7389	0.9152	2.1932	-0.1287	1.689	0.1257	0.249	-0.1481	0.102	0.0192	-0.1026	1.0887	0.3949	-0.0208	0.0819	0.7691	3.7805	0.5603	1.0588	0.3938	-1.1215	2.9832	2.3377	-0.429	1.8705	-2.9576	-0.3921	1.1403	-0.4653	0.746	0.4833	0.3594	0.7539	0.4394	4.6604	1.1945	-0.0576	0.2293	0.2204	0.9989	0.1714	1.1375	-3.3766	2.9493	0.2674	2.2541	1.4515	1.335	2.21	-0.0584	4.7913	-0.9757	-0.4497	0.8531	-1.1582	1.8659	1.8556	0.0899	1.9498	1.8763	0.8454	1.4117	0.6318	0.4049	1.1167	2.3686	-1.5922	-0.8322	3.1369	0.1257	-0.3917	1.364	1.7067	0.5392	3.4424	4.2903	0.3559	0.5307	4.219	3.0026	1.4802	-0.0619	3.2291	0.1298	0.0749	5.4448	-0.4745	4.7267	1.4291	0.4431	2.0212	-0.329	1.0262	-0.1277	1.335	1.6065	1.8745	-0.1933	0.2364	2.8522	2.8554	1.8657	-7.8617	3.2942	-1.2473	0.4208	2.3967	1.3307	-0.1151	0.6572	-0.1721	0.2562	0.9206	2.1704	1.9329	4.238	3.6346	1.301	1.9616	-0.825
270_6-week	-0.8889	-0.1603	-0.0262	0.6928	0.5858	0.1776	0.1199	0.1208	-0.4172	0.5222	-0.6683	1.4191	1.1554	0.3317	-0.0438	-0.6918	-0.1472	-0.2276	0.189	0.4369	-0.8306	0.4158	2.012	0.2523	0.5033	0.9227	-1.2098	1.3139	0.6946	0.812	-0.0868	0.6383	0.9145	0.9629	0.6684	2.8029	2.2284	0.7818	0.0415	0.098	1.0462	1.1576	0.5925	0.1079	0.6628	1.6797	1.1261	2.3362	0.7743	0.8186	0.6234	2.9998	1.0862	1.1472	0.3418	0.1685	0.3013	2.0506	0.9139	1.1647	0.3727	0.2401	2.0264	0.4402	1.0908	1.392	-0.1643	0.6266	0.6824	-0.4313	0.2912	-0.776	1.2175	0.9324	0.5994	0.5938	0.2596	3.4196	0.3348	2.172	0.7014	1.4278	1.3615	0.4964	1.5401	2.1037	0.2739	1.9261	2.7705	2.1707	0.8014	1.3588	1.4868	0.7696	2.3329	-1.0254	1.7307	0.3471	0.8817	1.1145	1.733	1.9661	0.5286	1.406	0.4776	0.9197	3.7819	0.6708	0.5737	0.2517	0.8061	0.429	1.868	-0.1983	0.3604	0.0112	0.685	0.5324	-0.4323	0.6862	1.4141	0.4294	0.3142	1.1194	1.0271	-0.7706	1.1989	1.7785	1.9409	-0.1303	0.5897	0.6773	-0.8485	0.7735	2.6139	1.0524	0.3596	1.4135	0.481	-0.0287	0.4825	0.149	2.7564	0.2737	0.7169	1.6339	0.031	0.6847	0.8441	2.2742	-0.7503	-0.8013	0.4246	4.3731	0.8503	0.6928	4.0197	2.6344	1.1913	0.7258	0.853	0.5154	-0.0054	1.4381	0.1844	1.2959	-0.7642	0.4643	3.3756	0.7271	0.162	1.8167	1.0319	0.5755	0.4472	4.4315	1.7604	1.5781	0.6172	0.3179	4.8253	0.4656	1.6049	1.0591	1.9276	1.0397	1.1066	-0.7069	1.2148	0.5248	-0.7813	-0.188	0.7718	0.7272	1.1607	0.4165	2.1543	0.3878	0.8806	0.4732	0.2807	1.913	1.3191	0.5867	1.0454	0.5314	-0.461	0.3856	1.7353	0.3393	0.9512	-1.0576	-0.4319	0.0328	0.4066	0.0471	1.5284	1.0809	0.4928	0.6337	0.7809	1.1943	1.6102	0.5348	1.569	0.6986	0.3208	0.2148	0.6001	-0.2261	1.5934	1.9723	0.3409	1.0293	0.2037	0.0941	4.2602	0.4278	0.6461	1.2361	2.0336	0.7481	0.8788	0.6055	0.4893	-0.3738	0.6075	1.4233	1.8987	0.9023	0.4066	1.3944	1.2967	0.2527	0.865	3.8663	0.5071	0.2286	1.6059	1.5275	0.4705	0.4042	3.3186	1.3131	1.2338	0.6359	0.8235	0.7838	0.6289	0.1003	0.5168	0.8916	1.4629	0.9836	-0.1367	1.4927	1.1031	0.1745	0.7053	0.3118	0.0776	3.0131	0.8001	1.0736	0.2511	0.33	0.6976	0.9468	-0.0967	0.6328	1.0891	0.6727	0.7006	-0.3022	0.7471	0.2884	0.2636	-0.3129	0.5361	-0.2152	0.2912	0.4205	1.3421	0.3487	-0.2285	-0.3308	0.4768	0.1968	0.6863	0.4264	0.3257	-0.6216	0.6397	0.3405	0.9153	-0.344	-0.8869	-0.691	0.4009	0.9594	-0.1059	1.0612	-0.1284	0.4711	-0.1245	-0.6607	-0.3829	0.2058	0.93	0.34	-0.2535	-0.2098	-0.2524	0.43	-0.8162	-0.1682	1.5847	0.6131	-0.401	-0.7741	0.1509	0.0071	0.6927	-0.8647	0.4611	0.2284	-0.0599	-0.1578	-0.564	1.9887	-0.0254	0.6817	-0.2004	-0.0825	0.3206	-0.3459	-0.4041	-0.2809	0.4932	1.0865	-0.1579	0.0741	2.4844	0.1741	0.3403	0.4391	0.6439	0.0736	0.6868	0.036	0.3416	-0.269	-0.2729	0.3855	-0.7235	0.3698	0.2346	0.3858	0.1371	0.6994	-0.1993	-6.746	-1.8836	0.6137	0.494	-0.0655	0.8277	0.1473	0.8759	-0.0932	0.3581	0.0613	0.3044	0.0183	0.4915	0.5169	-0.2983	0.9464	0.2636	-0.1362	0.1571	1.1482	-1.3913	-0.5757	-0.4784	0.6016	-0.2188	0.5326	-0.6214	0.7193	-0.237	0.156	-0.119	-0.0298	1.8397	-0.0113	0.1548	-0.6624	0.8178	0.2862	-0.2133	0.188	-7.2748	0.3961	0.6903	0.8867	1.3616	0.2892	0.9935	0.9542	-0.5406	-0.1572	0.8336	1.9369	1.5472	1.6788	0.7763	-0.1254	-0.3912	-0.4745	0.1986	0.7698	-1.2341	0.3485	0.3468	3.4855	1.5776	0.2997	0.0742	1.2657	0.1521	0.4628	0.5894	1.1794	2.1139	0.4821	2.2243	0.8718	2.859	1.002	1.4482	0.9794	0.3154	0.5911	1.5979	0.8296	0.6613	1.7346	1.2904	2.6401	1.8826	0.8062	1.3208	0.923	1.8222	0.1212	0.3924	0.124	1.5892	0.6685	0.6033	1.2871	1.7297	0.7521	2.1122	1.1619	0.36	0.5344	0.3555	1.4742	0.7223	1.3973	3.4448	2.1995	3.4597	0.6422	1.8758	1.3459	-0.3097	2.0593	2.5182	3.7757	2.8624	0.5359	0.6798	0.9064	1.9479	4.9342	0.5165	0.9889	0.3929	2.3258	0.3974	0.8455	0.4435	1.6531	0.5164	0.3958	0.8672	-0.4322	1.1674	-0.3067	-0.5549	0.2374	0.878	2.4575	0.8584	2.5262	-0.2289	-0.2052	2.9399	3.1397	-0.3085	-0.2912	0.6345	2.8898	2.8154	2.0924	0.4118	-0.1211	-0.4626	1.4281	3.479	1.612	0.8846	2.5203	0.4837	0.251	-0.0559	-0.5936	0.4389	0.6025	0.2348	1.1924	0.7192	0.2296	1.5706	0.2894	0.7507	0.1577	-0.4773	2.4028	0.2302	1.9983	0.7791	0.8037	0.6028	-0.1655	1.357	0.3275	-0.1375	1.5967	-0.1789	4.2234	0.2506	3.3178	0.8465	1.3897	0.7184	1.0585	0.2114	-0.3247	0.7384	0.8825	-0.4113	0.4582	0.0293	0.2063	2.1622	1.9315	-0.5412	3.7772	2.3468	0.87	0.1388	0.8872	1.4487	0.4495	0.7777	0.4318	0.0828	0.898	0.7251	1.3256	0.5861	0.2993	0.2471	0.3452	0.5832	0.5004	0.3432	0.347	0.248	0.6472	0.3724	-0.0301	1.0704	0.2038	0.7444	2.9659	0.4066	1.042	0.3634	0.2581	0.1493	0.3073	0.2343	0.222	3.9526	2.2117	0.9549	1.1497	0.9769	0.3509	1.9531	-0.8513	-0.2059	0.9782	0.8558	0.437	-0.5559	0.6502	1.0112	0.1897	0.5153	2.4478	0.2525	-0.3307	0.2918	0.0784	0.4369	0.1994	0.2707	-0.113	3.2106	0.0029	0.2033	1.2156	3.0713	-0.121	0.4716	2.1677	-2.0842	0.2578	1.9624	0.544	0.6578	0.3553	0.575	0.9766	-1.4528	1.0661	0.3152	0.6678	0.1048	-0.2522	3.6859	0.5747	1.3133	-0.5222	0.8733	0.3193	0.6187	-0.0146	0.4453	0.1906	0.5896	0.5169	1.4265	3.3075	-0.6326	1.489	0.9321	-0.3748	0.6203	0.6365	1.0839	0.6301	0.9923	0.3877	-0.3176	-0.0607	0.5369	0.3013	-0.0438	1.0916	0.4175	2.7644	4.6015	1.2518	0.1715	0.2068	0.6663	-0.7232	0.5376	0.4626	0.2099	0.4449	0.8525	-0.5172	0.6903	0.4513	1.0589	0.4356	-0.0714	0.094	3.2849	0.3969	0.2422	0.894	0.4914	0.6632	-0.0622	0.6082	0.0208	2.3328	0.0393	0.1124	-0.3929	-0.7954	-0.4342	0.3933	0.1914	0.0212	0.2223	0.0651	-0.4315	-0.0688	-0.1882	0.1759	1.5509	-1.0417	0.6769	0.3485	-0.6224	0.6481	-0.1926	0.0823	-0.3183	0.2244	1.5529	0.1405	-1.8689	0.4111	-0.1064	0.3586	-0.1863	3.7374	1.0186	0.4557	-0.2381	0.4885	-0.131	1.4882	0.6612	-1.2339	0.0716	-0.3388	1.7106	-2.1014	-0.0571	-0.0798	1.575	0.348	0.5404	0.4533	-1.6493	-0.3247	0.0104	0.8949	0.6944	0.8877	0.1049	1.3531	0.4637	0.1875	5.7696	-0.0605	0.0141	-0.2164	-0.0639	0.6686	1.2136	0.377	-0.0335	1.0686	1.4336	0.2638	0.0845	-1.355	0.5236	-1.9127	0.8471	2.5521	1.3213	0.2016	1.8391	1.3904	0.7011	0.5582	0.2347	2.5158	0.1269	1.0943	-0.3729	-0.4863	0.2167	0.1671	0.2229	0.7061	0.3452	0.8121	-0.5833	0.3206	-0.2416	0.2253	0.3652	0.4479	0.6986	0.7173	0.7515	2.0288	0.1855	-1.0817	1.5593	-2.9174	0.0569	0.9681	2.4275	1.1188	-0.6061	-0.2763	0.6772	2.0844	0.0885	2.851	2.5853	0.1069	2.0815	0.84	0.3605	-1.5259	0.3505	2.015	0.3234	0.2613	1.0958	-0.0836	2.3689	0.4067	1.2869	1.0112	3.1603	-0.3696	1.5653	0.2802	1.7501	0.3394	2.1067	0.7398	0.8564	2.8415	0.1721	0.527	1.1466	1.0462	1.5142	0.546	0.2558	-0.2134	0.4864	-0.0836	0.1206	-0.2793	3.1376	0.1094	2.2648	0.8995	-0.0921	1.8688	1.6018	1.0802	1.9197	2.5779	0.5228	3.0153	2.3308	0.105	1.0947	0.248	5.4633	0.1164	0.2594	1.2499	0.4817	-1.4575	-0.4928	1.1815	0.1331	0.4494	0.8484	1.9315	-0.0558	0.381	-0.6961	0.5373	0.0955	0.2977	1.3781	0.6766	1.1432	1.6139	0.9562	1.6546	0.5359	0.8241	3.4612	0.2234	1.0508	0.2141	1.0399	0.1406	0.3217	1.9103	0.5724	1.3511	0.7817	0.411	-0.7705	0.0198	0.0923	0.5852	0.3197	0.4359	0.7236	1.0812	1.7007	0.35	2.4081	0.5686	0.3511	0.7033	0.2903	0.186	1.0426	2.3394	1.0181	0.6867	0.2088	0.1859	1.1904	0.7764	1.0768	0.967	2.8485	0.3822	-1.2554	1.831	0.0036	1.2001	2.3384	0.4629	0.5707	1.1103	1.2124	0.9824	0.7332	0.4074	0.1856	1.3709	-2.1495	0.4717	0.7262	0.4647	0.104	0.3253	1.3786	0.6663	-0.3814	0.7555	0.1663	0.1937	-0.1159	1.9949	1.9558	0.4088	0.8776	0.2103	-0.5251	0.6833	2.9094	1.4288	0.0259	0.2051	-0.1245	0.5365	2.5022	1.3378	0.6948	0.5137	1.7964	1.1325	0.756	0.2632	0.296	0.076	0.4103	0.6022	-0.0919	1.3552	1.0675	1.7735	0.6764	0.5269	1.2967	0.0678	0.7014	0.1793	-0.0352	0.2233	1.1499	-0.0816	1.4894	0.0949	-0.477	0.4332	-0.0104	0.7705	-0.1397	0.329	0.0124	0.0065	0.1576	0.3097	-0.6395	0.1545	0.1321	0.8285	1.7699	0.7932	0.0283	1.0695	-0.7714	0.6591	-0.218	0.419	-0.1315	0.5205	0.7693	-0.6849	0.3093	1.5612	0.4805	0.1733	0.5617	-0.8298	0.6924	0.2906	1.4947	1.1098	0.3023	0.3145	0.2756	2.7317	0.8258	0.7096	0.9534	0.2602	0.2137	0.5915	0.3093	0.5306	1.5409	0.9428	0.7705	0.3215	0.6849	0.8878	0.4305	1.0154	0.1367	0.6095	1.1061	1.431	0.3679	0.9247	0.3066	0.5469	0.4059	1.1679	-0.0082	4.7092	0.5051	0.8783	-0.2915	0.0985	-4.4247	1.136	0.8863	-0.2337	0.247	0.0423	1.5974	0.3889	0.3798	-0.0366	-0.3602	0.2467	0.1198	1.203	-0.0115	-0.3431	0.8226	1.0226	0.891	0.0976	0.8885	0.3118	-0.6889	1.0124	1.0699	0.7791	0.6166	0.7021	0.0489	0.4981	2.4364	1.2933	0.566	0.9332	0.1846	0.1636	-0.2151	-1.0097	0.8247	-0.3657	1.1793	-0.119	-3.3715	0.3994	0.1681	1.0915	2.3897	0.3762	2.6966	0.1319	0.9678	1.2795	0.9233	0.4937	1.0262	0.9582	0.414	-0.1233	0.6018	-0.4864	1.434	1.4238	0.622	0.2494	0.8543	0.5067	1.0185	-0.0534	1.4019	1.3985	0.1508	1.0923	-0.4574	-4.0791	3.2797	0.0209	0.2343	0.3041	3.1637	0.8407	0.6762	0.1402	-0.7088	-0.1107	1.4416	0.3389	0.1576	0.8474	-0.5537	1.0797	0.6339	-0.2487	0.1432	0.6038	1.0235	1.3929	-0.2713	-0.0318	0.3337	0.0553	0.8236	2.2175	2.8008	1.5305	0.4922	1.0079	0.9955	1.2436	1.0764	1.3325	2.8326	2.328	2.2433	0.9539	0.3629	0.5212	0.665	1.9521	0.5463	-0.5939	1.7533	0.887	0.3228	0.481	0.2355	-0.0198	0.4267	0.1638	0.9232	0.4814	1.472	0.0047	0.3647	1.505	0.2365	2.5732	0.5914	0.418	1.9316	1.0383	0.0625	1.1618	0.3989	2.1176	2.0813	0.1457	-1.2334	2.2496	1.4541	-0.6503	2.7248	0.7464	-0.0264	0.0437	-0.1736	1.1817	2.7723	0.8053	4.1727	0.9813	0.7946	1.2766	0.1229	0.9117	-1.0213	0.0826	0.3605	-0.0376	0.405	-0.1063	0.1789	2.0304	2.3901	0.3911	1.2015	0.3367	0.1926	0.2882	0.313	1.9588	1.956	0.8314	0.2675	0.3882	0.2858	2.5293	-0.4462	0.9298	1.6768	-0.9087	0.0955	2.0743	-0.2302	0.8909	0.1381	0.7638	0.6895	-2.5232	1.2273	1.7831	-0.8297	0.4417	0.0003	1.1381	-1.3548	-0.5554	-0.3159	1.1204	0.5628	1.3381	-0.1444	5.1475	-0.2596	0.5642	0.138	1.2969	0.0929	0.5207	0.2772	3.033	1.0244	-0.247	1.1296	2.7437	0.468	-0.1748	1.0294	0.727	1.3899	-0.0784	-0.372	1.5168	0.3341	0.2159	0.6175	0.6956	0.3969	0.0884	1.0558	0.0593	-0.2733	0.3672	0.4376	0.3358	2.6978	0.9301	1.2427	-0.3268	0.6627	1.3208	0.8368	-0.5132	1.3036	0.5088	1.1241	0.334	-0.626	0.3462	1.2966	0.6226	2.4049	1.5903	0.1163	0.8975	0.3665	0.1423	2.1139	-0.1006	0.5857	0.5727	0.3724	0.5907	0.2609	0.165	-0.9016	0.3628	-0.244	1.0901	0.3126	0.7983	-0.8058	0.7697	0.391	0.8503	-0.0864	0.4364	-0.4017	-0.1281	-0.1409	-0.6044	-3.6989	0.3446	-0.4346	1.0379	0.585	1.3855	-0.4105	0.366	0.2067	2.2283	1.6079	2.3745	0.3901	0.4436	0.8997	0.0008	-0.1357	0.164	0.4432	-3.6379	0.2149	-0.7766	-0.0752	0.9763	0.271	0.1272	0.1954	0.3508	-0.5006	-0.2889	-0.1029	0.1361	0.5046	-1.165	0.5246	2.5212	-0.9882	0.8216	0.4577	0.4093	3.5715	-0.0136	-0.3505	0.8673	0.051	0.2848	1.2464	1.4472	0.7937	0.4411	-0.5495	-0.0691	-0.1195	1.1274	0.0349	3.2716	0.8513	-0.0818	0.2687	0.8331	0.4304	0.4402	0.1593	0.4568	-0.2338	0.1131	-0.0011	-0.2842	0.1932	0.409	0.4278	0.5293	-0.1719	0.1534	-0.4565	0.2506	-0.5193	2.5366	-1.077	-0.3537	-0.552	-0.2614	0.3602	-0.0479	-0.6855	-0.4156	-0.3163	0.4119	0.3308	-0.3327	0.7213	0.0432	-0.5077	-0.1016	-0.4011	-0.4018	0.0594	0.1956	1.6423	-0.3093	-0.5243	0.0757	0.8559	0.5557	0.0913	-1.9993	-0.7855	-1.3991	-0.3907	-0.1913	0.4691	0.0342	-0.3151	-1.3271	0.1546	0.3671	-0.1799	0.4538	-0.771	-0.6235	-0.1908	1.069	-0.241	0.8747	0.4859	0.0616	-0.0544	-0.0798	0.1612	0.4537	0.0611	-0.0328	-0.0702	0.7397	0.6001	0.3533	-0.4562	0.3225	1.3153	0.0683	0.0521	2.3442	0.0828	0.1866	0.0793	-0.1536	-0.5762	0.1322	-0.8853	-0.2272	-0.1732	0.3821	-0.7552	-0.518	-1.2256	0.0484	0.9578	0.5813	1.9571	0.5473	0.3107	-0.459	0.7162	-0.2419	-2.0271	-0.2988	1.3159	1.846	0.5964	-0.1341	-0.2001	2.5404	-0.2107	-0.3764	1.4938	0.0633	1.7426	-0.9525	-0.4063	0.7502	2.3247	0.1201	-0.1519	-0.446	0.086	-0.2784	1.1145	0.0293	-1.6667	0.7899	0.9208	3.2519	2.409	-0.2719	0.6031	0.4048	-0.2166	2.3057	0.1869	0.8569	2.2518	0.661	0.7259	-0.531	1.2936	0.3086	-1.1461	1.291	0.0503	-0.1357	1.0497	-1.0706	-0.4324	0.8891	0.1367	0.0409	0.3493	1.148	-0.3225	-0.0686	0.8525	-2.5993	-0.2878	-0.8366	0.2296	-0.731	-0.0179	-0.223	0.7255	-0.5019	0.6593	0.2341	0.5407	-0.6227	0.1442	2.1696	1.1362	0.1602	0.4304	1.0215	0.6318	0.7922	0.0902	1.3763	0.4514	0.3455	-0.8713	1.1967	0.6918	-1.2547	-0.2818	0.0593	0.0581	0.8898	-0.6054	2.1324	2.4627	3.7895	0.956	-0.0164	0.111	0.0053	-0.7242	1.2585	0.5645	2.0278	0.8844	1.1151	2.2263	-0.2244	-0.0895	-1.1674	-0.0282	4.0259	1.981	1.0	-0.2355	0.0103	0.7286	0.3902	-0.9854	0.7016	-1.13	1.3982	2.0483	0.7508	0.8969	0.7217	2.6718	0.9449	1.6412	-0.0606	-0.2426	0.0463	1.0356	-3.7796	0.3039	0.0089	0.332	1.1323	-0.9103	1.9842	-0.2828	-2.5019	0.4292	1.3121	0.9161	0.7043	0.6227	-0.4505	2.1265	-0.2174	0.2116	1.056	-0.4175	0.2125	0.5719	0.5909	1.3282	-0.5024	0.3477	-1.0174	0.0277	-1.3981	1.1518	-1.4454	0.345	-2.388	-0.3909	0.9175	1.0746	1.2659	0.8858	-0.3826	-0.2471	0.6383	-2.7103	0.3558	0.3214	-1.2538	-0.0531	3.0508	0.0363	-0.43	0.1092	2.1948	-0.5096	0.8835	1.1073	0.0066	-0.2178	3.1081	1.1849	-0.6818	-0.6929	1.3636	0.833	-0.8038	1.8321	-0.5821	-0.4358	-1.1034	0.8112	-0.1718	0.1146	0.2987	-0.3553	0.4727	1.1092	0.7833	3.9022	1.2141	-1.0198	0.7626	0.0375	-0.4155	0.6823	1.0166	-0.037	-0.1796	0.1186	0.0718	0.0162	-0.3525	1.0278	0.9452	0.7308	-0.3484	-0.3131	0.9824	0.1945	0.2125	0.4744	-0.3957	0.1289	1.0205	4.1175	-0.3089	0.5452	0.5904	1.1087	0.0521	-2.5261	-1.6223	0.7698	0.8078	0.5667	0.3886	-0.1567	-0.3091	0.0546	0.3321	0.1022	1.1009	0.5789	-0.3787	0.8413	-0.3093	-0.2395	0.3394	-0.3024	0.6116	1.8285	-0.4693	0.1625	0.2594	0.5715	0.1383	0.5335	-0.5071	0.1232	0.0314	0.0239	-5.6514	-0.5219	-1.0879	0.3277	-0.1199	-0.7163	-0.7954	-0.5484	-0.9161	-0.0953	-0.1822	0.2122	0.2234	0.7303	0.2222	0.2309	0.508	-0.0592	-0.0794	0.4876	0.3546	-0.2465	0.6549	0.5447	0.1903	0.4958	0.0866	-0.6708	-0.0201	-0.476	-0.7812	-0.2054	0.3436	-0.2918	-0.5123	-1.0421	0.1508	0.4285	-0.2484	-0.0276	0.3028	0.3543	0.6898	-0.562	0.4168	0.8984	-0.2146	0.346	0.054	0.5808	-1.3921	-2.6786	0.2533	-1.081	0.2165	0.2899	-0.7531	0.277	-0.1582	0.5982	-0.3052	0.8096	-0.0569	0.6874	0.3128	0.3593	-1.044	-0.3466	0.7139	0.1486	0.6748	-0.1803	0.8383	-0.2279	0.5671	0.3784	0.6679	2.6535	-1.2746	0.4472	-0.2874	1.8754	-1.0995	-0.6947	0.4895	-1.2704	0.6419	-0.4282	0.3457	-0.0812	-0.5848	-2.0354	0.1528	-0.0573	0.2777	-0.5187	0.6135	1.0722	1.1862	2.5634	-0.0925	0.5795	3.5618	-0.2926	0.0197	1.0105	-0.7739	0.2399	-2.7154	0.7853	1.1791	-0.0148	0.0778	2.0524	0.1062	-2.4431	0.2933	-7.5882	1.12	0.738	-0.3216	-0.3277	-0.4202	0.2087	-0.0315	-0.0343	1.5863	1.2593	-0.0351	0.8534	0.038	-1.2132	0.1607	0.3838	0.387	2.5383	0.4446	-0.1735	-0.0108	1.5928	0.719	0.3701	-0.8986	0.1475	-0.3464	-0.0281	6.6014	0.2539	0.2082	-0.3374	-0.7601	0.4934	-0.4107	-0.3008	-0.4017	0.1122	-0.7048	1.4193	0.1521	1.7719	-0.1405	-0.68	-0.0727	1.6287	-0.0128	0.1108	0.0166	0.0278	-1.6346	2.9449	-0.06	-0.6432	0.2099	0.291	-0.3927	1.8857	-0.6417	1.0629	0.0882	1.0101	-4.7064	2.1347	0.3685	-1.1966	1.1322	-0.7399	-1.423	-1.9515	0.2389	0.7115	-0.1889	1.2176	1.5616	1.2954	0.123	0.7417	-2.2597	-0.1837	-0.7973	1.3795	2.8913	-0.8311	1.052	1.1359	0.3756	1.4041	-0.5258	0.6224	-0.2591	-0.1357	-0.0989	0.3528	0.4848	0.1286	0.2499	0.1576	-0.3366	0.554	-0.0382	1.0281	0.2501	0.3696	-0.3945	0.9365	0.2708	-1.8269	1.4896	0.0279	1.3247	0.03	-0.3639	-1.3007	1.8666	0.9126	0.9919	1.9026	2.4947	1.6648	1.561	-0.9008	1.1893	-0.8866	0.8382	2.8878	-1.2964	-0.6958	0.2887	0.2874	0.1455	0.2868	1.1067	-0.0933	-0.2617	0.4826	-1.7521	-0.2822	-0.2948	1.2111	-0.0243	-0.1841	-0.298	0.0715	0.319	-0.3909	0.5448	-1.8355	-0.5291	-0.2797	-0.044	-1.9693	-0.0175	0.4889	-0.6339	0.0654	0.0117	0.2598	0.4791	-0.8741	0.3618	-0.1463	0.7419	1.5739	-0.331	-0.0515	0.1006	-0.8892	-3.3801	-0.3244	-0.5298	0.3531	0.7034	-0.0915	-0.3035	-0.463	0.1683	-0.6202	-0.0075	0.0443	0.7243	0.0697	-0.2512	-0.2841	0.1656	0.2298	-0.1634	0.0138	-0.7911	-0.0073	-0.3041	-0.0541	-0.5474	0.5651	-0.2302	0.0388	-0.1791	0.5969	0.0408	0.0988	0.0086	0.071	0.1193	-0.0598	-0.2094	0.4576	-0.1388	-3.733	1.1229	-0.0678	-0.1012	0.3894	-0.2347	0.6639	-0.2847	-0.156	-0.5648	-0.0469	0.8832	0.0847	0.1332	-0.4243	-0.372	-0.7288	-0.2697	-0.2605	0.2492	0.0966	-0.0127	-0.2898	0.152	-0.1236	-0.0222	-0.2599	-0.2119	-0.9701	-2.6282	-0.3957	-0.2914	-0.1283	-0.072	-0.0597	-0.3443	-0.0397	-0.3094	-0.1043	-0.1452	0.7942	0.2887	-0.2262	-0.0641	-0.4345	-0.3633	0.7246	-0.0133	2.8625	0.0532	0.1516	0.0278	0.2555	-0.0696	-0.4889	0.1092	-0.6835	-0.2309	0.4224	-0.1239	-0.3634	-0.1515	-0.075	0.0864	-0.4505	0.4265	0.0062	0.0647	0.086	-0.847	-0.268	-0.2566	0.3573	0.4141	0.036	-3.2818	-0.5456	0.0352	-0.0419	-1.3191	-0.1604	0.373	0.6153	-1.1585	-3.1588	-0.0076	0.6625	-0.1257	-0.1762	2.5594	0.1626	-0.3007	0.2939	0.2725	-0.0848	-0.3117	-0.3061	-1.0219	0.1618	-0.1881	0.0613	-1.8429	-0.3039	-0.4867	0.1475	0.1707	0.111	-0.3524	-0.4218	1.0111	-0.6817	2.1432	0.0101	-1.0458	-0.1571	-0.6014	0.71	0.1092	4.4468	0.2436	-1.8847	1.0063	0.7851	0.4891	-0.1841	0.1594	-0.6749	-0.2807	0.0982	0.6111	-1.0131	0.549	-0.3866	-0.5327	0.4448	-0.8093	-0.2272	0.2934	0.4554	-0.31	0.1149	-0.6755	-0.3263	0.0604	1.763	-0.1288	-0.0445	0.5102	0.2849	-1.1612	-0.2237	0.3133	-0.5585	-0.2056	0.2618	0.6289	0.1495	-0.012	0.5063	-0.5359	-2.456	-0.0177	-0.0192	0.2541	-0.4963	-0.1273	-0.3892	0.6814	-0.1405	-1.1127	0.3082	-0.2101	-0.3131	0.4643	-1.3547	0.09	-1.624	0.015	1.391	-0.071	-0.2723	-1.0445	0.7014	-1.5512	-0.5842	0.2909	-0.4075	-0.6465	1.0086	-3.8364	-0.5657	0.6214	-0.2794	0.116	0.8269	-1.4201	-1.5599	0.1004	0.8284	2.7051	-0.4857	-0.5286	-0.3761	-1.7892	0.3197	0.2095	0.199	1.1666	0.8947	-0.3447	-0.329	-0.2096	-4.6239	-0.0896	0.6893	0.2219	-0.1874	0.3653	-0.7613	-1.6073	-0.0547	-0.684	0.7171	0.1899	-0.3337	0.47	-0.5012	0.6747	1.0264	1.9944	-0.0629	-0.1845	-1.4573	-0.0067	0.0068	0.5054	-0.2883	1.0562	0.153	0.4975	-0.1853	-0.2716	-0.0032	0.061	0.0733	-0.0933	-0.3009	2.4326	-1.868	1.5857	-0.3437	0.136	0.3166	0.1755	0.1648	-0.2129	-0.2034	0.4363	-2.2856	-0.4266	1.5432	0.0985	2.3067	-0.3207	1.1378	-0.4808	0.2457	0.7698	-1.0034	0.1596	0.3691	1.7508	0.4238	-0.3977	0.0173	1.2753	-0.1939	-0.1858	-1.0033	1.8563	1.4018	1.0146	2.46	1.2173	1.3741	0.3823	0.1232	-0.005	0.3381	0.216	0.7609	0.4798	1.2909	0.7699	0.0201	-0.2426	1.5663	0.4694	-0.2474	0.0635	0.6967	-0.0462	-0.0834	-0.8214	0.1086	0.7274	0.4663	1.7719	1.2498	0.9603	-0.0802	-1.5525	0.3834	0.3836	1.2916	2.6043	2.5862	0.2723	1.0959	-0.3379	-0.5613	0.3978	0.5681	2.2816	1.2838	0.0276	0.0588	1.078	2.0182	0.1974	1.3971	0.4359	0.9044	0.9572	-0.4519	0.5447	-1.0615	0.5431	0.1009	0.0857	1.4327	1.1481	-0.1595	0.2107	1.296	0.4329	-0.6509	-0.7782	0.3033	0.7518	1.687	2.4781	-0.3976	-0.0579	-0.5769	0.5698	-0.6274	0.3493	0.4082	0.5828	-0.3548	0.0578	0.0539	0.1504	2.1188	1.2762	0.1792	-0.1779	0.0924	0.4359	0.3656	-0.8939	2.0267	2.9259	0.0896	-0.0739	0.4096	0.0439	0.0718	-0.3547	-0.2864	0.7402	0.1296	1.7785	-1.4362	0.5333	1.6836	1.8674	0.335	1.0718	1.281	0.2623	2.9319	0.3517	0.8662	0.6295	0.449	0.0787	0.2463	1.4737	2.1172	0.6313	1.2096	0.6825	0.0623	0.654	0.5216	3.8536	0.5373	1.2844	-0.5145	-0.0417	-0.0178	-0.0043	0.0842	-0.1032	-0.396	-0.8581	-0.2321	0.3475	-0.6102	0.8091	-0.1204	-0.0078	0.0044	-1.4061	0.1056	-0.0608	0.0749	-0.1383	-1.1269	-0.8384	-0.6751	-0.2705	0.6843	-0.444	-0.69	-0.3475	0.258	0.2284	-2.0922	1.4086	-0.1553	0.883	-0.6436	-0.5456	-1.4034	0.6449	-0.0227	0.005	-0.7942	0.2594	0.7493	0.3034	-0.0849	0.2635	0.097	0.8883	-0.1417	0.4271	0.6099	0.8488	-0.1536	-1.8207	-0.3155	0.4087	0.5819	-0.053	0.2047	0.111	0.1938	-0.965	0.5844	-0.3127	1.5527	0.8168	0.5623	1.0866	0.1919	-0.0207	-1.0191	0.6275	0.1839	0.8858	0.1768	-2.4858	-0.0614	-0.1921	-0.3582	-0.3793	-0.1959	0.066	-0.4013	0.3782	1.1201	-0.8722	0.3984	-0.2458	-1.4814	0.4925	1.1045	-0.8296	-0.4056	-0.3049	-0.1409	0.3592	-0.2745	-0.2444	0.5251	-0.2243	0.2339	-0.4392	-0.0808	0.4251	0.0396	0.047	0.2873	0.0265	-2.4882	-0.2324	-1.4556	0.3063	-0.635	1.2016	0.7951	-0.7286	0.466	-0.823	0.483	-2.1758	0.1625	0.4374	-0.6079	-0.7025	0.4806	-0.0284	-0.0822	-2.0795	-0.1251	0.9277	0.9264	0.624	-1.058	-0.3672	-0.4768	-0.7599	1.6395	0.2578	0.7702	-0.155	-0.9004	0.5822	0.5274	0.2982	-2.8343	0.6965	0.2893	-0.1382	0.5802	0.0977	-4.7397	1.597	-0.878	-0.0265	0.5334	1.0264	0.2408	0.4188	0.5923	0.1466	0.3799	-1.8038	1.5186	-0.4535	-0.5789	2.4395	-0.0234	0.8484	0.9875	0.2045	-0.211	-1.5102	1.0802	0.099	0.5634	-0.1246	-0.2182	-0.7955	0.9085	0.1294	-0.3257	-0.1802	0.6655	0.0131	-0.31	1.1261	1.561	1.0704	-0.5076	-1.3534	-0.4552	1.3036	0.4133	-0.0664	-0.1084	-0.1582	-0.379	0.1903	-0.9169	0.0375	0.3524	-1.3186	0.4758	1.1598	0.292	0.8384	0.8132	0.6591	-0.1295	0.2372	0.3233	0.8177	-0.6848	0.0985	-0.8861	-0.3889	-0.4065	0.2967	1.681	0.0676	0.3619	0.6026	-0.0511	0.2574	0.0472	0.1728	-0.0456	0.193	0.0559	0.5893	-1.0251	-0.3656	-0.9263	0.4661	0.1114	0.0074	0.2019	-0.9036	0.6291	-0.0658	0.7939	-0.8397	0.8615	-0.4268	-0.1106	0.3811	-0.892	-0.4454	1.2497	1.7444	-0.8749	0.6476	-0.4301	0.4952	0.2235	-0.1365	-1.3751	0.8061	0.8886	0.0353	-0.7365	0.3249	-0.2007	-0.813	0.0494	3.2875	0.8037	0.9356	0.1199	-1.002	1.4423	2.4076	-0.4483	0.0765	-2.8006	0.3009	0.8011	-0.1877	0.025	0.0943	0.7442	0.2148	0.0981	3.6989	-0.124	-1.0281	0.314	0.2897	0.7654	0.1003	1.2068	-1.6165	3.6463	-0.2803	0.9103	0.4546	0.2424	0.9081	-0.0334	3.181	-1.4972	-0.2498	0.1511	-0.6475	1.2912	1.0001	-0.1747	1.2246	1.9086	-0.3872	-0.1022	-0.5542	-1.0248	-0.5296	1.0742	0.0303	-0.9348	2.5105	0.0297	-1.4964	1.0685	0.4924	0.3704	2.5915	3.7709	-1.2382	0.4	3.7789	0.6976	1.187	0.479	2.1787	0.2923	0.0059	3.9449	-0.7093	3.6489	-0.6598	0.3819	1.068	0.7985	0.3154	-0.1821	-0.0178	0.9766	1.3989	-0.8158	0.3988	0.9603	2.481	0.5604	-1.5845	2.087	-1.6604	-0.2578	2.0334	0.1509	-0.5933	0.625	-0.1997	-0.8946	0.5536	0.3098	1.4198	3.0283	1.8175	0.3874	0.6981	-1.8352
270_Baseline	1.2218	-1.6951	-0.0282	-0.2375	0.6603	0.1974	-0.3947	0.2556	-0.3515	-0.5615	-0.4502	1.2475	1.254	-0.2511	-0.1763	-0.7713	0.3538	-0.733	-0.4651	0.1052	-0.7095	0.184	1.8582	0.1741	0.6382	2.1542	-0.6005	0.8848	0.3193	0.2392	-0.4188	-0.244	1.0025	1.2505	0.3657	2.7965	2.1541	0.5599	-0.2334	0.0543	0.7867	0.7719	0.3817	0.1503	0.2794	1.614	2.1305	2.0002	0.2615	0.3082	0.3163	1.7001	0.4032	-0.2854	-0.0315	0.4271	-0.1054	1.9634	0.7146	0.6583	-0.4867	0.0702	1.8191	-0.2014	0.897	0.6023	-0.1858	1.7578	0.0317	-0.0782	0.2067	-0.2072	1.5876	0.6213	0.1916	2.4616	-0.5295	3.4672	0.4947	2.0765	0.3289	1.0521	1.2246	-0.0049	0.9357	1.9291	-0.0282	2.2843	3.1797	2.2775	1.3432	1.1489	1.2962	0.8811	2.4416	-0.8309	1.841	0.3765	0.6892	0.4154	1.9296	1.6801	0.4515	1.4675	0.5023	0.9605	2.366	0.6625	0.1165	0.2318	0.748	0.4349	2.1454	-0.1607	0.1864	-0.0844	2.6373	0.3108	-0.0988	1.7972	1.3373	0.5084	0.3276	0.5073	1.7847	0.1047	1.4422	1.6595	1.1626	-0.8293	0.7545	0.6706	-0.9379	-0.2421	2.6746	0.9159	0.557	0.4558	-0.0956	0.0944	0.1247	0.006	2.6012	0.1631	0.7978	1.8106	-0.1022	0.6439	0.3858	2.6199	0.2342	-0.8313	0.805	3.1787	1.3001	0.6183	4.0187	2.9826	0.9602	0.7716	0.6527	0.152	-0.2828	0.892	-0.2924	1.2653	-1.892	-0.0647	3.3298	1.5659	2.7098	1.5298	1.2055	0.2644	0.494	4.4123	1.1735	2.2645	0.2985	0.3838	5.0911	0.3834	2.1633	0.8535	2.2969	0.0936	1.0987	-0.702	0.4054	0.8571	-1.023	0.0218	0.7425	0.6275	1.4273	0.7036	-0.4601	0.3595	0.69	0.3407	0.0791	1.5492	0.9412	0.312	0.4734	0.0739	0.0822	0.3498	1.4387	0.5289	0.6181	-1.2433	-0.707	-1.0476	0.2915	-0.2242	0.9285	0.8522	0.343	0.3661	0.608	-0.3307	1.1947	0.4437	1.5964	0.8877	0.4914	0.3732	0.3	-0.3351	1.0983	1.6817	0.4571	0.9663	0.0293	0.0331	4.2576	0.5851	0.4484	0.9559	1.9465	0.6022	1.1328	0.8118	0.513	-0.2959	0.9961	1.3587	1.0301	1.0367	0.1849	1.2442	1.0784	0.4583	0.6697	3.8695	0.2569	-0.0513	0.7874	0.6566	0.1414	0.3685	2.0151	1.04	0.9597	0.3255	0.5971	0.5757	0.6212	-0.0763	0.4408	0.95	1.1294	0.7063	-0.3107	0.6867	0.8774	-0.0444	0.4236	0.0667	-0.0937	2.8927	0.8271	0.7586	0.2736	-0.164	0.5216	1.2177	-0.0717	0.5396	0.7773	0.3611	-0.2019	0.0767	0.2187	0.144	0.0639	-0.3034	1.391	0.349	0.1031	0.2458	0.661	0.9587	0.4377	1.5006	0.2442	0.4284	0.5415	0.3305	1.2609	0.2803	0.9074	0.8784	0.8836	0.7944	0.6109	1.1765	0.6183	0.2222	0.0705	0.9455	0.2051	0.6895	0.3138	0.373	0.1797	0.8016	0.4518	0.5416	0.6438	0.6143	0.7731	0.7427	0.5356	0.6082	1.1554	-0.8301	0.4252	0.5941	0.9306	0.6865	0.1271	1.0097	1.3864	0.2425	0.8568	0.8577	-0.0107	1.1541	0.6674	1.3898	0.4368	0.9982	0.7405	0.3576	0.0451	0.9854	0.7746	0.9133	0.7003	0.8838	2.6572	0.6363	0.8422	0.6951	0.682	0.8341	1.0318	-0.1051	0.232	0.1912	-0.7349	-0.0813	-0.6424	1.8223	0.2294	0.1281	0.3973	0.672	-0.5794	-6.9493	-2.3115	-0.6298	0.1692	0.0103	1.681	-0.1474	0.2672	-0.1649	-0.6232	-0.4048	0.2655	0.0274	-0.0122	1.6803	-0.3206	0.9735	-0.4607	0.096	-0.175	0.6668	-1.3435	-0.0383	0.0717	0.0787	-0.4447	0.4887	-0.0764	2.0796	-0.219	-0.0126	-0.0669	0.4494	1.6735	-0.5039	0.402	-0.6693	1.1717	-0.2462	0.6617	-0.115	-7.8065	0.5817	0.1674	0.5729	2.0402	0.0199	1.0325	0.587	-0.9661	0.2086	0.6942	2.3906	1.6629	1.6388	0.2165	-0.5909	0.0951	-0.0913	0.5354	0.7562	-1.7609	0.0302	-0.8527	0.3474	1.3633	0.4474	0.1	1.7826	0.2126	0.5487	0.3647	0.7278	1.7708	0.536	2.2551	2.3867	1.4994	0.7993	0.7173	2.5606	0.1858	0.7917	1.7789	0.6221	0.8306	2.1626	0.3578	2.549	0.6531	0.4574	1.1572	0.8327	1.4236	-0.0234	0.2312	0.0133	0.8215	0.3352	0.5852	0.9266	1.616	1.1602	1.9833	0.9078	-0.0852	0.8762	0.3745	2.4796	0.2422	0.9877	3.1883	2.2204	3.2054	0.2965	1.8758	1.1619	-0.3769	1.5391	2.4946	3.3505	2.7265	0.3863	-0.1721	0.614	1.7421	4.7926	0.2632	0.6154	-0.0533	0.9718	0.4988	0.4278	0.4052	0.275	0.0025	0.408	0.3001	-0.7537	1.0853	-0.4369	-2.0395	0.166	0.3614	2.1559	-0.0998	2.5739	-0.5249	-0.624	2.7844	2.8746	-0.3447	-0.3101	0.3119	2.9585	3.074	2.0732	0.3146	-0.1625	-0.1619	1.4164	3.3944	1.3795	-0.3722	2.2413	0.4707	-0.1166	0.1028	-0.7864	0.5993	0.2717	0.8658	1.8384	0.3782	0.0084	1.1916	-0.091	0.9138	0.308	-0.6004	2.7397	0.0929	1.8717	0.4467	0.6884	0.4519	-0.2062	1.4995	0.463	0.0556	1.7746	-0.1709	4.5429	0.2189	3.3015	0.6904	1.1605	0.8036	1.1397	-0.026	-0.3691	0.6823	1.3682	-0.5827	0.2663	-0.0782	-0.045	1.821	1.9481	-0.6739	3.5477	2.2059	0.3246	0.6981	0.7575	1.2683	0.2835	0.3027	0.3756	0.2416	0.8952	0.7042	0.8711	0.4732	0.2474	0.9242	0.796	-0.146	0.0545	0.462	-0.058	-0.209	0.5763	0.5558	-0.6358	1.8448	0.1653	0.7835	-0.2013	0.5314	0.3049	-0.1627	0.6808	0.3532	0.1718	-0.0021	0.1624	3.7334	2.5301	1.0994	2.0267	0.9218	0.333	0.5219	-0.591	0.3904	1.0999	0.988	0.4694	0.6358	0.2573	0.8258	0.3705	0.6013	2.3492	0.3812	-0.3525	0.4738	0.2945	0.5975	-0.1388	0.3065	-0.3023	3.1594	0.1923	0.3763	1.4638	3.5552	-0.1668	0.621	3.736	-1.89	0.3094	2.1125	0.6893	0.5824	0.3949	0.1505	1.7786	-1.3839	1.2008	-0.5234	1.1967	0.2797	-0.5213	3.9814	0.513	1.5702	0.8673	0.4856	0.4495	0.4337	-0.0009	0.6308	0.7256	0.5619	-0.088	1.5331	3.4171	-1.3226	1.776	1.6259	-0.4475	0.4086	0.722	1.7613	0.8554	0.9646	0.7597	0.1002	-0.155	0.5845	0.2464	0.0551	0.909	0.3241	2.7322	5.2782	2.1163	0.0746	0.2016	1.9788	-0.5972	0.4553	0.7311	0.2085	0.5125	1.3385	-0.1114	0.8812	0.6204	-0.4826	0.6341	-0.1741	2.3103	3.3113	0.4414	0.5557	0.9246	0.7876	1.1202	0.0503	1.007	-0.2915	2.7724	0.1258	0.6864	-0.1566	-0.9816	0.1351	0.2605	0.2794	0.3705	0.2342	0.5604	-0.2377	-0.1372	-0.3351	0.2036	2.6663	-1.0636	0.9514	0.192	-0.7389	0.4371	0.0611	-0.3827	-0.3865	0.0512	1.2642	-0.2194	-1.7367	0.635	0.5387	0.6304	-0.0672	3.0945	0.7517	-0.3243	0.0675	0.0457	0.1922	4.1337	0.0008	-0.7056	-0.15	-0.3645	0.7134	-2.2159	1.0894	-0.1552	1.1048	0.6323	1.1269	1.4933	-1.5118	0.0679	-0.2686	0.9083	0.6139	0.7407	0.007	1.7329	0.9449	0.0711	5.7502	-0.1253	0.132	-0.1776	-0.1488	0.7142	1.9075	0.575	0.293	1.209	0.9599	0.264	0.1195	-1.8535	0.7619	-1.5509	0.5809	2.4959	1.0718	0.4458	2.0728	1.252	1.4119	0.2203	0.1741	2.3668	-0.0338	0.8158	0.1941	-0.5117	0.0589	0.0701	0.6407	0.5576	0.2452	0.7836	-1.8312	0.7278	-1.4961	-0.1414	0.1398	0.1514	0.9348	0.7047	0.5698	2.0653	-0.1514	-0.8065	1.5546	-2.4003	0.2381	0.983	3.2153	1.5419	-0.7535	0.2077	0.7798	1.9796	0.1367	2.7422	1.1087	-0.126	1.7051	1.0112	0.7604	-1.7994	0.8643	1.9313	0.5762	0.0611	1.3535	-0.1408	2.3798	0.4389	1.7419	0.7581	3.4311	-0.2385	1.6705	0.1999	1.9744	-0.0341	1.391	0.5728	0.5614	2.9936	0.1885	0.5339	0.7692	0.8878	1.8757	0.5686	0.1555	-0.112	0.377	-0.2168	-0.0374	0.089	3.1932	-0.219	2.2913	0.5494	0.3323	1.8202	1.6946	0.726	2.0499	2.8497	1.5473	3.7997	3.3561	0.5413	1.3039	0.1462	0.9047	0.1062	0.2872	1.6841	0.4471	-1.0735	-0.3236	1.3087	-0.0882	1.299	0.8558	1.7297	0.2434	0.2477	-0.8233	0.8642	0.1455	0.4123	1.0964	0.7633	1.7965	3.1729	1.0393	1.8106	0.5713	0.3738	3.5748	-0.3593	0.5043	0.3579	1.1853	-0.0403	0.409	1.908	0.446	0.2232	0.6971	0.2609	-0.9712	-0.1716	-0.1375	0.5758	0.4162	0.5325	0.6365	0.723	1.186	0.1077	2.3939	1.0823	0.4674	1.3857	-0.5873	-0.0181	1.3241	2.1261	0.7127	2.5181	-0.1467	0.0836	1.1818	1.0132	1.6643	1.9398	3.4859	0.1605	0.0215	1.6816	-0.1273	0.676	2.5708	0.313	0.3552	1.1089	1.318	1.9323	0.807	0.21	0.0258	1.2494	-1.7178	0.4985	0.8789	0.5494	-0.1573	0.4094	1.2593	0.3089	-0.3898	0.2802	-0.18	0.0069	-0.1279	-0.0803	1.7477	0.5607	0.6906	0.2961	-0.5998	0.7554	2.888	1.3369	0.6151	0.1783	-0.0364	0.491	2.7983	1.3886	0.9228	0.4849	1.9672	1.6211	0.6421	0.3338	0.5352	0.3892	0.2115	0.6931	0.0466	1.7422	1.7767	1.5902	0.7509	0.5457	1.2926	0.0534	1.114	0.4484	-0.0926	0.0939	0.7965	0.0525	1.719	-0.0256	-0.2685	0.7564	-0.7215	1.1923	0.0956	0.4481	0.0613	-0.341	0.2479	0.4955	0.8497	0.323	0.3249	0.6229	1.8312	1.0202	0.0215	1.5865	-1.1191	0.7531	-0.6026	0.3253	0.4669	0.6064	0.815	-0.7632	0.0559	2.9497	0.5982	0.5143	0.6421	-0.5501	0.7343	0.1618	2.0979	1.3105	0.7032	0.8563	0.2302	2.6271	1.0204	0.7416	1.4633	0.702	0.9604	0.633	0.3103	0.2576	1.5454	1.0357	0.9914	0.3558	0.6518	0.8241	1.0902	0.8608	0.3668	0.9657	0.661	1.4733	1.059	0.4346	0.8059	1.2871	0.191	1.2268	-0.1614	4.5533	0.6083	0.8546	-1.0056	0.8928	-4.7518	1.3094	0.6725	0.3769	0.2565	-0.1638	1.3929	0.495	-0.0291	0.208	-0.376	-0.0769	0.051	0.567	0.2635	-0.079	0.3301	0.5873	0.2399	-0.0489	0.4318	0.0761	-0.6138	0.4725	1.1113	0.2393	0.3111	0.4565	0.4117	-0.0258	2.5282	1.6201	0.3575	0.3308	-0.3159	0.0935	0.1406	-1.56	0.6947	0.0709	0.9799	0.318	-3.2846	0.0752	-0.496	1.051	2.254	0.0334	2.1704	-0.5108	0.8834	1.7973	1.1414	0.0865	1.1389	1.0546	0.7275	-0.4092	-0.2733	-0.1847	3.0856	1.2605	0.6696	-0.0436	0.7658	0.8542	0.8658	2.0869	0.5131	1.3413	-0.158	1.4168	-0.1615	-3.8137	3.0493	-0.2377	0.0364	0.4877	3.3834	0.5444	0.3775	0.2586	-0.8419	-0.312	2.1309	0.1266	0.697	0.4567	-0.6824	0.1816	-0.3742	-0.3434	0.3358	0.0577	1.9597	2.1423	0.6393	-0.7219	0.0328	0.7463	0.895	1.1646	2.9932	1.1085	0.4018	1.0188	0.8234	1.4601	1.4831	0.6925	2.6892	2.3482	2.7339	0.6778	0.2601	0.3201	0.3276	2.2133	0.3234	-0.6919	1.4193	3.4025	0.3929	0.3952	0.8149	0.0148	0.3347	-0.3196	0.372	0.0436	0.2671	0.1027	0.2049	1.8237	-0.5337	2.604	0.6484	-0.0753	1.9576	0.5572	0.312	0.8515	0.2277	2.0091	2.0245	0.274	-1.3457	2.1229	1.4232	-1.14	2.7021	0.7005	-0.0059	0.13	0.0488	1.0409	2.5091	0.4582	2.7754	0.5023	0.6622	1.9833	-0.2075	0.5076	-1.4019	-0.0972	0.3507	-0.1522	-0.1706	-0.2294	-0.2898	2.0369	2.2862	0.1033	0.6648	0.0725	-0.6174	0.0581	-0.1192	1.1925	1.4402	-0.596	0.1335	-0.3374	0.4766	2.7089	-0.1129	1.3757	0.012	0.2275	-0.0373	2.2446	-0.658	2.0995	0.0392	0.7015	0.143	-1.8691	-0.3841	1.7251	-1.0705	0.016	-0.1782	0.5452	-1.6333	-0.7143	-0.6865	-0.5262	0.3027	1.4079	-0.5487	5.3537	1.3985	0.5595	0.1143	0.9245	-0.5448	0.0564	0.277	3.0389	0.5396	0.2125	1.3363	2.9718	-0.1119	-0.4267	1.695	0.9679	0.627	-0.0805	-0.5227	1.3122	-0.5282	0.2939	1.184	0.6431	0.0697	0.0251	0.8021	-0.2434	-0.2821	-0.3676	0.5298	0.206	2.5671	0.3832	0.7422	-0.1183	0.3836	1.8692	0.4229	-1.376	1.448	-0.183	1.0877	0.0522	-0.8224	0.2012	1.5457	0.5859	2.5848	2.0151	-0.2004	0.7174	0.0302	-0.4648	2.4022	-0.2939	0.6338	0.6331	0.4922	0.1978	0.1368	-0.0852	0.0087	0.5782	-0.5595	2.7095	0.789	1.3309	-0.6519	0.4519	-0.1838	-0.0761	-0.2193	0.3004	-0.0239	0.451	-0.4722	-0.9128	-4.1513	0.149	-0.0363	0.8206	1.1993	1.5393	-0.3982	0.7735	0.0904	2.9513	1.7965	2.6021	0.4875	0.3745	1.6761	0.0121	-0.1335	0.3189	0.5068	-3.4083	0.3089	-0.6182	-0.1834	0.7914	0.2722	0.4058	0.4771	0.4951	0.0597	0.1134	0.1247	0.2032	0.6419	-1.6595	0.4652	2.6212	-0.8659	0.7467	0.3352	0.7374	3.5502	-0.2533	-0.7639	0.4313	-0.1242	-0.0644	0.7987	1.5482	0.8902	0.7578	0.1747	0.112	-0.0108	1.2293	0.1284	3.2779	0.6127	0.8206	0.4053	1.0839	0.3188	0.8606	0.4318	0.1372	-0.4548	0.9605	0.018	-0.2404	0.4451	-0.2422	-0.2387	0.0478	-0.3471	-0.7648	-0.8889	-0.4418	-0.5323	2.1596	0.0378	0.1714	-0.9169	-0.2203	-0.1401	-0.2089	-0.6604	-0.0323	-0.3317	0.4541	-0.1292	0.8366	-0.0578	-0.7109	-0.3892	-0.1844	-0.703	-0.0576	-0.0759	0.0498	1.9433	-0.1745	-0.3289	0.0353	1.771	0.1645	-0.9495	-1.0474	-0.0095	-0.8553	0.0012	0.4118	-0.5004	-0.2216	-2.0784	-1.1699	0.7977	-0.2878	-0.3203	0.6066	-0.5029	-1.1512	0.1096	0.8012	0.7011	1.538	-1.0743	0.139	0.603	0.2609	0.1564	0.7346	-1.114	-0.2383	-0.1731	0.6043	-0.6234	-0.7148	-1.1652	-0.0146	1.1538	0.8474	-0.8724	2.7463	0.0761	-0.1288	0.4253	-0.3935	-0.326	0.3195	-0.7408	-1.3771	-0.8478	0.1859	-0.0102	-0.8581	-0.1306	0.4642	0.1684	0.5311	2.1378	0.7741	-0.2468	-0.1361	0.1415	-0.4802	-0.705	0.2494	-0.247	2.3681	0.2857	-0.8515	0.7324	2.0625	-1.8957	-0.4212	0.8198	0.8226	1.8105	-0.2915	-1.8367	1.0414	4.0992	-0.4425	0.5508	-1.82	-0.5733	0.1009	2.3221	0.2671	-1.5463	-0.1632	1.5547	2.6149	0.3288	-0.4403	-0.176	0.3675	0.4891	2.3693	0.5737	-0.2228	2.4979	0.2151	1.296	0.0505	-0.2153	-0.1727	0.3415	0.797	-1.8722	-0.4842	0.3922	-1.0653	-0.1143	0.4513	-0.1464	-0.8365	0.9807	1.5913	0.0792	0.3272	0.7617	-2.5419	-0.1041	-0.9376	0.4046	-0.1907	0.2331	-0.5294	0.1488	-0.1602	0.8609	0.295	-0.0652	-0.8207	0.5058	3.1623	1.1648	0.0572	0.6078	1.0263	0.5368	1.3076	0.193	1.176	0.1869	0.2501	-1.3877	2.3335	0.0971	-0.8758	-0.2472	0.1039	0.0667	0.5073	-0.5209	3.8627	2.6293	5.5106	0.0941	0.5153	-0.2393	0.0395	-0.6755	1.1914	0.8231	1.8007	0.7683	-1.3001	2.6452	0.9169	-0.2356	-2.2816	0.3541	4.0967	1.7838	0.8228	0.1004	-0.0708	0.4664	0.7558	-1.0915	-0.1248	-0.7532	1.5544	2.2385	0.2996	0.7394	0.5713	2.9933	0.1074	1.9904	0.2188	-0.0552	0.561	1.0751	-4.4864	0.4008	0.1717	0.1584	1.2704	-0.9087	2.1741	-0.6321	-1.5889	0.1182	2.8116	1.1322	1.0512	0.6577	0.3009	2.761	-0.7078	-1.546	2.4444	0.0749	0.3066	0.2271	0.3418	1.7257	0.0434	0.7685	-0.2127	0.6754	-0.937	1.1434	-1.5582	0.6255	-1.4201	-0.4345	1.1989	2.0574	1.1952	1.2239	0.3008	0.2146	1.2572	-2.185	1.0605	0.8243	-0.28	0.1602	3.3295	0.5451	-0.3715	0.0289	1.5991	0.7919	0.9812	1.1476	0.3213	0.2942	3.3752	2.8637	-0.6849	-0.5534	1.8503	0.9927	-0.1452	2.1458	-0.2614	0.1497	-0.9067	1.3323	-0.0932	0.393	0.4889	0.9791	-0.4585	2.3399	1.7091	4.091	0.2585	-0.1688	0.9415	0.0941	0.0621	1.0553	0.9583	0.0141	0.0381	1.03	0.2062	-0.249	-0.2686	0.9597	1.2104	1.6565	-0.5858	0.3215	1.3749	0.1056	-0.1017	0.6162	0.0116	0.2666	1.3692	4.3755	-0.1337	0.4921	0.5254	1.4671	0.5	-2.127	-1.789	1.3744	0.7599	0.8292	0.4896	0.0392	-0.0733	0.324	0.2779	-0.2701	0.6348	0.8351	-0.475	1.5003	0.4672	0.0543	0.7778	-0.0439	0.945	1.9796	-0.374	0.2835	0.7098	1.0336	0.4369	0.8501	-0.216	1.2795	0.4797	0.4954	0.3844	-0.9788	-0.658	-0.058	0.529	-0.9874	-0.3004	-0.304	-0.4514	0.3826	-0.0076	0.163	-0.8056	-0.5973	-0.0447	-0.1528	-0.8064	0.0858	-0.6156	-0.0949	0.1737	0.0761	0.1155	0.8633	-0.3328	0.5776	-0.2072	0.2152	0.2618	0.2565	-0.6045	0.4324	-0.5084	-0.0424	-0.2098	-0.3852	0.0533	-0.177	-0.3953	0.1358	0.3179	-0.7062	0.9707	-0.3793	0.2241	1.1324	0.1876	-0.8973	-0.3131	1.6739	-1.3761	-0.311	0.1108	-0.3803	0.2029	-0.2596	0.0085	0.026	0.2892	0.5679	0.4904	0.2747	-0.1179	0.0043	0.0373	0.407	-0.2163	-0.7437	1.9401	-0.1088	0.7342	0.4545	0.7837	0.1957	0.6099	0.5449	0.2682	0.3746	-1.8119	0.0297	0.245	1.952	-0.425	-0.6992	0.2169	-2.0671	0.4284	-0.3502	0.3938	0.1053	-0.5056	1.0422	-0.3747	2.5549	0.4929	0.4448	0.3929	1.384	1.341	2.5708	0.0934	0.6691	3.2978	0.6847	0.3945	0.7021	-0.3424	-0.0989	-0.3647	0.9205	0.2457	-0.2104	-0.1675	2.2354	-0.8092	-2.1496	1.0011	-0.8319	0.9572	0.595	-0.324	1.2547	0.4808	-0.2516	-0.7001	0.0054	1.7513	0.6007	-0.1695	0.691	0.7967	-1.0359	0.2355	0.692	0.128	2.3343	-0.0915	1.0486	1.2101	1.8861	-0.1709	1.4108	-1.2161	0.7791	-0.5596	-0.0661	6.0727	-0.0508	0.5526	-0.2374	-0.5798	1.415	-0.1855	-0.2355	-0.1738	0.3036	-0.8254	2.005	0.3217	2.0967	-0.3179	-0.5407	-0.161	1.8308	0.0316	0.6726	0.1253	0.0378	-0.0189	3.201	0.2653	-1.0505	0.6751	0.5702	-0.4847	1.9918	-0.3757	0.1207	-0.4226	1.2596	-3.832	2.401	0.6867	-1.2252	1.4387	-0.7338	-0.3454	-0.752	0.2542	2.0517	-0.2483	2.8282	1.8568	1.4062	0.4789	1.1342	-2.5633	0.1984	-0.4637	1.7424	3.1642	-0.3559	1.4377	1.419	0.5047	1.9633	0.0176	0.5394	-0.4963	-0.5012	1.1723	0.9281	-1.6019	0.6115	2.0443	0.4951	0.0259	1.2325	0.1896	1.071	0.579	0.5686	-0.1085	0.4586	-0.0784	-0.8493	1.92	0.3288	1.5811	0.4006	-0.397	-0.9314	2.1142	1.0472	0.6103	2.064	2.7643	1.7302	2.0812	-1.126	1.4342	-0.9349	1.1905	2.8823	-1.3401	-0.5443	0.0381	0.3147	0.2514	0.3039	0.4163	0.497	-0.0386	0.5464	-1.1166	-0.2537	-0.1203	1.2703	0.1624	0.5728	-0.0634	0.2402	0.0671	-0.3872	0.8065	-1.3403	-0.2325	-0.4827	0.3551	-1.7466	0.1481	0.4534	-0.9476	-0.0546	-0.3042	0.1081	0.0347	-0.6986	0.4282	0.157	0.4343	1.9894	-0.2446	0.1477	0.0408	-0.7739	-3.5822	-0.2598	-0.1689	0.1544	0.6957	-0.1045	-0.1325	-0.4814	-0.43	-0.5716	0.0414	0.5303	0.6948	0.129	-0.0379	0.0264	0.0969	0.5624	-0.2535	-0.0859	-0.4785	0.1831	-0.4349	-0.2404	-0.4047	0.6546	-0.1263	-0.0095	-0.0482	0.7648	0.2096	0.3483	0.215	0.3242	0.4525	-0.002	-0.0739	0.759	0.0694	-3.9751	0.8262	0.0154	-0.1315	0.3406	-0.0008	0.5298	-0.1701	-0.2395	-0.2239	0.0452	0.7473	0.4887	0.3097	-0.51	-0.4519	-0.5908	-0.5195	-0.2384	0.4519	0.0827	-0.2614	0.2473	0.3997	-0.1102	0.1611	-0.1685	0.1305	-0.2153	-2.215	-0.4292	-0.4385	-0.1789	0.0329	0.0072	-0.0364	0.0683	-0.1537	0.071	-0.0656	0.8858	0.1249	-0.1294	0.0354	-0.1094	-0.0763	-2.1248	-0.4265	3.6341	0.6982	0.4425	-1.1605	-0.2558	-0.4993	-0.7154	0.0378	0.799	0.8249	0.1878	0.4442	0.2336	1.0585	-1.6394	-0.4021	-0.4621	0.132	-0.1054	-0.4814	1.1604	0.1578	0.0407	0.3171	0.0445	-1.0919	-0.1686	-1.5852	0.1775	0.5924	-0.151	-0.9844	-0.1867	0.124	0.6154	-0.99	-2.1668	0.3937	0.7379	-0.543	-1.1848	2.6205	1.1822	-0.3907	0.6592	0.5813	0.5035	0.5846	0.2922	-0.5903	-0.3334	-0.4848	-0.2944	0.8196	0.6362	-0.6222	-0.7795	0.1346	0.4848	0.2429	0.5648	-0.9292	-1.52	2.7881	0.0085	0.4701	0.2172	-0.891	-0.1947	0.791	7.4537	0.2888	0.0694	1.5506	1.9555	-0.5274	0.3897	0.5509	-0.1064	-0.1019	-0.5564	0.6221	-0.488	-0.4329	-0.1938	-0.4009	0.7809	-0.2618	0.1539	-0.1579	0.4633	-0.8438	0.6313	-0.242	0.1018	0.1365	1.6256	0.5339	0.5829	0.5991	-0.5816	-0.7299	-0.4551	0.205	-0.3588	-0.2755	0.279	0.5027	-0.0015	0.1766	-0.8332	0.3631	-1.0992	-0.6985	0.2044	1.328	-0.1628	0.0903	-0.0646	0.6011	-0.4093	0.0945	-0.8151	0.2276	0.4333	-0.8161	0.6368	-0.264	0.2322	-0.0327	1.5065	0.277	0.0236	-1.4774	0.5597	0.0429	-1.1883	0.4922	0.0999	-1.0566	0.3535	-2.0305	-2.2555	-0.0406	0.3663	-0.667	0.6347	0.894	-0.1543	0.2	-0.1389	3.138	0.805	-0.5183	-0.182	-2.0505	0.8453	1.1815	0.6885	0.4523	2.3735	0.3314	-0.6569	0.5651	0.1381	-0.0469	1.2626	0.6048	-0.1663	-0.5575	0.6367	0.929	-0.2371	0.013	0.8903	0.5705	-0.3262	0.6367	0.0183	0.0893	0.7792	4.7685	-0.2736	-0.0997	-1.5568	-0.0009	0.1164	-0.1539	-0.0603	1.3999	0.6636	-0.2339	-0.5046	0.0559	0.5423	-0.2188	0.9321	-0.0397	0.5023	2.6726	-2.521	1.9016	0.5164	0.4794	0.6784	0.1423	0.4982	-0.8162	-0.5655	-0.0427	-1.9484	-0.2431	2.7407	0.4759	2.3399	-1.1853	1.5204	0.0344	0.3838	0.4047	-0.779	0.113	0.6737	0.3872	1.6733	-0.4282	1.0292	1.8548	0.3099	0.6463	-0.5954	1.845	1.6327	0.8311	2.8786	1.5094	3.0052	1.1604	0.5064	0.2304	0.5354	0.3862	1.3689	1.2094	1.1991	0.9977	-0.3612	-0.1347	1.866	1.5188	0.344	1.5732	2.1532	0.0924	0.2466	-1.382	0.3259	1.1341	0.4927	1.8146	1.5963	1.5952	-0.0616	1.383	0.1583	0.742	1.4772	2.999	2.9172	1.1585	1.1223	-0.0566	-0.0398	0.509	1.726	2.674	1.8251	0.3433	0.1771	1.7816	2.633	-0.1048	1.6157	0.294	1.3426	1.3743	-0.0359	0.86	-0.8001	0.7694	-0.1295	0.1262	1.4458	0.7506	-0.0993	0.5293	1.8438	0.842	-0.4104	-0.2746	0.6016	2.2109	2.6579	2.3965	-0.0402	0.3951	0.0988	1.3388	-0.2707	0.4031	1.0632	0.8573	0.4022	0.4261	0.3339	0.0789	2.7996	1.9085	0.592	-0.1058	0.2754	0.9524	0.8185	0.3895	2.696	3.2006	0.3544	-0.0167	1.0413	0.4191	-0.9353	0.3056	0.3562	2.0845	1.0826	2.2614	-2.1274	1.5198	1.7751	2.1341	1.0204	1.7009	3.0589	0.2591	2.9846	1.0299	1.6999	1.798	1.529	0.7508	0.4017	1.8348	2.432	1.8878	1.8749	1.2648	0.5239	0.8295	0.9611	4.3828	0.8295	1.1891	-0.639	0.4421	-0.1044	0.399	-0.0866	0.2097	-0.01	-0.0989	-0.3238	0.1384	0.0128	-0.0067	-0.4977	0.2813	-0.013	-1.2024	-0.4458	-0.0975	0.257	-0.5491	-0.4824	-0.1678	-0.8008	0.2854	0.8979	-0.1338	-0.649	-0.5465	0.2236	0.569	-2.8175	-0.3024	0.0537	0.6589	-0.4202	0.0442	0.5872	0.8067	-0.1393	-0.2314	0.1634	-0.1806	0.3732	-1.3912	-0.0658	0.3121	0.0473	0.7282	-0.3128	0.0852	0.663	0.7018	-1.4325	-0.6609	0.664	-0.6067	0.2131	0.1343	0.9942	0.341	0.1231	0.0485	-0.319	-0.0901	-0.4034	0.959	0.0001	0.9477	0.5277	-0.0473	-0.4929	0.4291	2.1031	-0.5779	0.1389	-1.0254	-0.5798	0.7318	0.0155	-0.8824	1.5247	0.379	-0.254	0.1354	0.3969	-0.4604	0.133	0.082	-0.4915	0.9073	-0.3141	-0.6817	1.1063	0.1266	0.0601	-0.1904	-0.2241	-0.4716	0.1692	-1.8971	0.0477	-0.241	0.311	0.1883	-0.0794	-0.1305	-0.0752	-0.0538	0.2405	-0.1558	-1.7925	0.4725	-1.308	1.5231	0.6003	-0.7851	-0.1974	-1.0133	-0.9976	-2.4273	0.5943	0.6853	-0.0315	-0.7954	-0.9787	-0.2324	0.2941	-1.6367	1.3452	0.3659	0.7526	0.6676	0.1076	-0.6374	-0.553	-0.8995	0.8634	-0.1569	1.4406	0.2329	1.3369	0.1683	0.6162	-0.5354	-3.516	0.5084	-1.2775	0.6328	1.2806	0.9738	0.1287	0.3574	-0.2032	-0.2733	0.0574	-1.9571	0.1871	0.9663	1.9247	-2.2729	0.344	-0.7702	1.1181	-0.662	-0.7301	1.612	-0.7305	0.3687	0.0154	-1.0707	0.4757	0.2398	0.778	0.6334	-1.1289	0.0716	1.3061	-1.4622	0.8501	-0.7585	0.0135	-0.4201	-0.0156	0.2651	0.5004	1.1398	1.6316	1.0472	0.0755	-1.4729	-0.0685	1.2475	0.5302	0.5114	0.1759	-0.17	0.1376	0.1377	0.2981	0.4813	0.59	-0.184	0.0304	1.201	-0.0437	2.0925	0.677	0.6227	1.1283	0.4097	0.2375	0.5743	-0.1205	-0.07	-0.5908	0.7201	-0.3408	-0.103	1.5729	0.5039	1.0418	1.1888	-0.4477	0.4776	0.1989	0.6278	-0.1189	-0.9332	-0.4113	1.4952	0.3017	0.0398	-0.322	0.5289	0.0453	-0.6659	-0.2516	-1.538	1.0703	0.0407	1.4522	0.0035	1.9839	0.1497	-0.1694	0.8352	-0.0641	-1.6641	0.9724	2.1505	-0.7939	0.3942	-0.1485	1.0182	-0.3848	0.7269	0.6119	-0.1315	0.727	0.0986	0.4326	0.6842	-0.8448	-0.9378	-0.7153	3.6853	0.0944	0.9489	0.7089	-0.9695	2.134	2.2571	0.2272	-0.5782	-2.7939	1.3772	1.1283	-0.2106	0.6754	0.1531	0.5358	-0.1248	0.4353	4.0039	0.1119	-0.1088	0.3891	0.1809	0.6825	-0.0723	-0.9688	-1.5349	3.8867	0.4028	1.1887	1.1331	-0.339	1.7475	-0.1199	4.0581	-0.8823	-0.9417	0.7398	-0.4112	1.2363	1.4327	0.4468	1.377	2.1109	0.2163	0.7505	-0.0743	-0.7074	0.0786	1.1633	0.2259	-1.5165	2.9872	0.6195	-0.9769	1.1568	1.169	0.265	2.8834	4.1047	0.1397	1.0589	3.9698	1.5156	0.7641	0.8429	2.4726	1.0827	0.2726	4.7663	-0.5643	3.46	-0.0788	0.7777	1.1376	0.7998	1.0023	0.3097	0.0644	0.5347	1.8717	-0.9429	0.8398	1.3369	3.2472	1.1663	0.3616	2.5701	-0.3935	0.6073	2.1184	-0.129	-0.2042	0.8765	-0.1637	0.113	1.3856	0.7558	1.2007	3.8574	2.8992	0.9745	1.3992	-1.5432
278_6-week	-0.9479	-0.12	0.1792	0.4366	0.2811	0.4928	0.2724	-0.1399	-0.0616	-0.034	-0.4708	-0.126	0.2826	-0.0824	0.1841	-0.7991	-0.0741	-0.2536	-0.0806	0.6412	-0.0537	0.2836	0.3295	-0.1215	1.1519	1.1157	-0.1407	0.8211	1.919	-0.0504	-0.1836	0.0702	0.6519	0.2267	0.6497	0.8236	0.6949	0.6467	0.0547	-0.3286	3.883	0.1688	0.2312	-0.3891	0.5502	1.1212	0.1631	2.0379	-0.5147	0.1562	0.1353	2.7905	1.0119	1.1374	-0.2064	0.5448	0.0164	1.5265	1.2563	0.5985	-0.682	0.1362	1.4199	-0.7778	0.1229	-0.164	-0.4841	0.3337	-0.2497	-0.2037	-0.2139	-0.5758	1.0127	0.8884	0.2567	-0.5127	0.8423	2.3803	-0.0915	0.9048	1.0786	0.4138	0.6388	0.0037	1.8984	1.323	0.0202	1.1894	1.2473	1.5311	0.9567	0.9777	1.342	0.5544	1.8355	0.2679	2.0673	0.3944	0.4708	2.8701	1.036	1.2855	-0.1171	2.0855	0.5341	0.5665	4.0744	-0.1419	1.508	-0.4235	0.5118	0.6251	1.9168	0.8328	-0.7622	0.9553	0.577	0.5611	1.4553	1.1293	1.2656	0.2846	0.6168	0.2551	0.6287	0.1573	1.4877	1.9812	2.6802	-0.2598	0.8663	0.5308	1.692	1.1485	0.9364	0.3147	0.8746	2.1086	0.3314	-0.1375	0.9479	-0.1873	1.4559	0.0285	0.5989	1.8677	0.1685	-0.2224	-0.3439	0.5873	-0.281	2.0823	0.0226	4.247	0.5823	0.5679	2.2862	1.8363	1.0872	1.0788	0.6754	0.1247	0.1016	1.1956	1.509	0.4592	-1.7071	0.1492	2.1673	1.3021	2.1754	1.0823	0.9604	0.8256	-0.4739	2.7016	0.9513	1.3387	0.4872	1.5416	3.8415	0.3901	1.3718	0.0683	1.1254	-0.6196	0.1446	-0.1444	-0.5436	-0.1644	-0.9634	0.1588	0.5403	-0.1599	0.2346	0.4671	-1.3211	0.0796	0.9725	0.0945	0.34	1.7657	4.0541	-0.2111	0.2885	-0.4885	-0.6475	-0.0234	5.7382	0.0609	0.8212	0.788	-0.9602	-0.5416	-0.4916	0.9524	4.7657	2.2173	-0.3356	0.3896	0.1201	0.075	0.5839	0.26	1.0383	0.4779	0.5949	0.6255	-0.033	-0.333	5.4848	0.8639	0.0716	0.6719	-0.2393	-0.0753	1.7615	0.1458	0.3115	5.8248	2.2217	0.1422	0.4732	-0.3037	0.5516	-0.484	-0.0376	0.6326	6.4539	-0.1854	0.1274	0.8696	0.9624	0.3117	0.849	2.3981	-0.3963	-0.1523	0.4192	1.7628	0.2876	0.1141	2.0362	0.1412	0.5935	0.687	0.2697	0.5062	-0.0942	-0.2045	0.4527	0.3378	0.5327	0.606	-0.1873	-0.1653	0.9343	0.8489	0.3205	1.4794	-0.671	1.3902	0.4564	3.5894	0.7293	-0.1727	0.2731	0.8958	1.1499	0.2911	3.6162	0.8994	0.0375	-0.212	1.1141	0.0384	-0.3402	-0.7303	0.8757	0.4259	-0.0771	0.072	0.4917	0.5332	-0.1846	2.164	0.2299	0.1767	0.8784	0.0701	0.9085	-0.302	0.3407	0.5621	5.6173	0.7189	-0.0832	0.0197	-0.1049	0.2891	-0.6973	1.2997	0.1508	0.8529	-0.6447	0.9511	-0.0996	0.0539	0.5425	0.2561	0.0937	0.0331	0.9846	-0.1131	-1.3247	0.27	0.6783	0.1289	-0.0648	0.1771	0.4934	0.788	1.3283	-1.0784	0.6516	1.9873	0.2907	-0.2412	-0.7639	1.4885	0.3168	1.2343	-0.151	0.5205	0.2756	-0.3407	-0.8746	0.528	0.225	1.0388	0.6742	0.5376	0.4206	0.1801	0.1681	3.8006	0.624	0.3908	0.7509	0.0561	0.3897	-0.0067	-0.4319	-0.1317	-1.0477	0.3517	-0.5047	0.5102	0.211	1.4993	-0.1198	-5.4043	-0.9997	-0.8483	1.0395	-0.4008	2.565	0.2964	-0.4863	0.1553	-0.2594	-0.2676	0.622	-0.0725	-0.2006	1.6208	-0.3742	1.3769	-0.3659	0.1773	-0.0456	-0.4479	-0.9619	-1.2333	3.7077	0.2223	1.2112	0.878	-0.2116	0.5897	0.0589	0.0688	0.558	0.1587	0.1857	0.2032	0.2471	-0.4539	0.5491	3.1296	0.048	-0.0261	-8.3255	1.4548	0.3628	0.1314	-0.0566	1.9938	0.7517	-0.2435	-0.0684	-0.3426	1.0248	0.067	0.8167	1.0269	0.8195	0.1522	-0.0512	-1.2681	-0.018	1.1814	-0.764	-0.3108	-0.1827	1.9235	1.0422	0.0242	0.0913	2.6159	-1.0901	0.5445	0.225	-0.4912	1.4381	0.2532	1.3925	0.321	1.0082	0.6629	-0.1825	0.5748	0.3402	0.585	1.4229	-0.0149	0.4115	0.5808	0.4411	0.8018	-0.1107	0.1513	1.0338	-0.0919	1.0617	-0.1013	0.22	0.2062	1.8972	-0.2951	0.3824	1.3306	1.3329	1.3575	1.0086	1.0461	-0.2412	0.2821	0.9093	3.5416	-0.5389	0.7867	2.8453	1.3927	3.9345	-0.6481	-0.7409	1.1568	-1.0168	1.8244	0.4257	2.0478	1.8504	0.2373	0.0537	-0.0034	1.5295	2.7453	0.2861	0.3986	-0.1699	2.0046	1.6981	0.9111	0.8732	2.5328	-0.2731	1.0147	0.5871	-0.3593	1.043	0.3433	0.4592	0.481	0.042	1.9083	0.181	1.4211	0.5816	-1.3495	1.9847	1.242	0.1074	-0.7846	0.5586	3.2172	1.8112	1.7835	0.4384	-0.6415	-0.3793	0.0269	2.6592	0.3563	1.1936	0.1893	0.1958	-0.2934	0.4973	1.0949	1.469	-0.3168	0.4979	-0.4628	0.4433	-0.2209	-0.2685	1.654	0.6703	-0.1865	-0.3862	1.9706	0.0222	0.6045	-0.568	0.6707	0.0505	-0.1667	1.3729	0.3322	0.9295	1.0511	-0.3628	2.0703	-0.0474	1.8496	0.1429	0.5815	-0.3778	1.5507	-0.8112	0.0935	0.1598	1.0792	-0.0103	0.8114	0.7453	-0.2394	0.2955	0.9697	-1.3673	2.9456	1.0651	-0.2324	0.1399	0.7542	1.7107	0.3788	0.1747	-0.1299	0.1144	1.0021	0.5786	0.2699	0.7782	-0.0097	0.4561	0.2883	-0.3356	0.0437	0.0458	0.0467	-0.2826	1.5791	0.5348	0.2822	0.3427	0.2672	1.8401	1.5922	0.3752	0.6076	2.4207	0.3671	0.0748	-0.1657	-0.4709	0.1805	1.9484	1.5065	0.458	0.9402	0.3131	0.0852	2.2241	0.5282	-0.515	0.5082	0.1912	-0.0492	0.3269	0.2544	0.4165	0.4249	-0.2994	0.3698	0.2641	0.4195	0.1162	-0.04	0.4177	1.285	-0.3031	-0.1538	0.6064	-0.3073	-0.1372	0.6662	1.1381	-0.5883	-0.1321	0.3995	0.3489	-0.3352	1.3605	-0.0384	0.4986	0.2684	0.4877	-1.0275	-1.0848	0.376	-1.1762	0.3836	-0.9042	-0.7024	1.4108	-0.5596	0.4967	0.5514	0.0516	-0.0543	0.772	-0.6125	0.914	0.0351	0.5079	-0.6407	-0.6236	1.6277	-0.023	1.2391	-0.2494	-1.4345	0.7796	0.6462	0.4903	0.9988	0.1811	4.4012	-0.164	-1.6357	0.3648	-0.4843	0.2625	0.4406	-0.2671	0.0143	2.08	1.449	0.49	0.7903	0.0833	-0.0974	-0.0268	0.0199	-0.3307	-0.1831	-0.046	0.2125	0.5292	0.5167	-6.3229	1.0302	-0.1741	-0.1862	1.0837	-0.4739	0.3378	0.5274	0.2116	0.6996	-0.8638	0.1686	0.412	1.5281	-0.2193	0.1129	-0.195	-0.8039	-0.2309	-0.3328	-0.3854	0.2772	0.2221	-0.4396	0.1017	0.3892	-0.0049	-0.1583	-0.4143	1.9925	0.5339	0.0234	-1.0421	0.1544	-0.2886	-0.2645	-0.2498	-0.1619	-0.0177	-0.1006	-1.8275	-0.0604	0.0968	0.1939	-0.3822	-0.0099	1.3736	1.2714	-0.3818	0.2893	-0.1745	0.5206	0.7358	-1.4813	0.4364	0.1517	1.6958	-2.2332	1.3139	-0.2979	0.9839	0.1755	-0.128	-0.0906	-1.0946	0.0059	-0.6344	0.8441	0.2017	0.7013	0.0899	-0.0089	1.2247	-0.7218	3.2543	1.0913	0.2586	-0.6017	0.0274	0.4226	1.2043	0.881	0.2045	1.3064	-0.0313	-0.0648	-0.2854	-0.8198	0.0541	-1.8078	0.4103	0.785	-0.072	0.4136	1.2212	0.7313	0.5717	0.6419	0.3491	1.444	0.1996	0.3928	-0.1161	-0.4165	0.5832	-0.2795	0.1691	-0.1942	0.8175	0.8671	0.3978	0.1141	-0.7283	-0.2609	0.1345	0.2841	0.2785	1.1904	0.364	2.0089	0.9836	-0.667	0.9508	-1.7173	0.3864	0.9207	1.4203	0.7568	-0.8167	0.6797	-0.1776	0.9639	0.0675	0.9092	2.2921	0.4336	2.1155	0.1108	0.3389	-3.0983	0.1092	1.2136	0.2669	0.3456	0.4777	-0.0597	1.7081	0.0724	1.6831	0.5791	2.7203	0.2643	1.2256	0.8392	2.2648	0.1672	0.3347	0.563	0.5159	2.4029	0.1825	0.3515	1.4361	-0.5676	0.7519	0.5796	-0.2176	0.7043	0.2667	-0.0963	-0.004	0.6986	1.7826	-0.1774	2.5238	0.7487	0.029	1.2381	0.7391	-0.9293	1.0235	1.2737	0.7668	2.9979	0.9217	-0.2218	0.3463	0.0629	0.8945	0.6747	0.2005	0.8733	-0.0621	0.1135	-0.6433	1.1494	0.194	-0.1436	0.0027	2.6833	0.8664	0.7114	-0.4751	0.8135	0.1923	0.0322	1.1161	0.6358	0.7064	1.4322	0.7544	1.0279	0.2845	0.282	2.2724	0.062	0.4167	0.2785	1.6432	-1.0935	0.5825	1.8531	-0.4157	1.2592	0.1914	0.1362	-0.8621	-0.481	-0.281	0.4306	-0.2957	0.8795	2.2897	0.6511	1.3337	1.1704	1.5795	0.0249	0.4311	0.573	0.8666	0.1417	0.5022	1.2717	0.3106	0.4058	-0.2249	-0.204	0.724	0.9613	-0.3689	0.5421	1.6397	-0.4713	-0.3766	1.4634	-0.1807	1.3569	1.5101	1.0106	0.8224	0.7504	0.7047	1.2901	0.5283	0.4708	-0.4632	0.4929	-0.0593	-0.2627	1.4276	0.1944	0.216	-0.211	0.5184	-0.0039	-1.0428	0.1192	-0.4916	-0.5809	-0.5488	4.7575	0.4654	0.6488	0.0437	-0.379	-0.5741	0.3012	1.0692	0.3963	0.985	-0.31	0.2071	0.2733	1.299	0.4715	-0.1144	-0.096	1.1755	1.3073	0.8847	-0.0548	-0.0022	1.6886	1.1532	0.4845	-0.2029	1.0007	0.6718	0.9305	-0.3433	0.0818	0.251	0.1757	0.5729	0.0028	-0.6241	-1.0011	2.1762	-0.3129	0.7692	0.6214	-0.398	0.5517	0.3669	0.889	0.0864	-0.0648	-0.5371	-1.245	0.1947	-0.2835	0.1757	-0.1421	-0.1703	0.2983	0.6815	0.4437	-0.2656	1.0151	-0.0319	0.6384	-0.815	-0.5943	-0.3855	0.4524	0.3058	-0.3955	-0.5485	0.2849	-0.5903	-0.4555	0.3342	-0.6237	-0.0072	-0.2181	0.4513	-1.6718	0.7963	0.8687	0.4181	2.2447	0.6863	0.2054	0.2453	1.1603	0.7869	0.3718	0.3704	-0.4012	1.4887	5.393	0.2656	0.479	0.421	0.9087	0.5623	3.9068	0.3107	0.3202	0.6691	0.5798	0.7053	0.1587	0.128	0.3779	0.1683	-0.0369	0.0314	3.7774	0.059	0.5456	-0.2996	0.4013	-4.5591	0.9562	0.1084	-0.0587	-0.2391	0.107	1.0876	-0.0927	-0.3741	0.2322	-0.4297	0.1113	-1.8153	0.3251	0.3	0.0867	-0.825	3.1676	0.5618	0.3115	1.3976	-0.0428	-1.5959	-0.0586	1.0028	0.1467	0.0985	0.5897	0.4698	-0.2145	0.9253	0.716	0.1736	0.1986	-0.1399	-0.7141	-0.3434	2.1214	0.6233	1.405	1.0636	0.2757	-0.8572	0.0617	0.4947	0.6095	0.2163	0.675	1.5519	-1.679	0.2083	0.3797	0.4358	0.8722	0.3037	-0.1804	-0.2722	-0.4636	-0.285	-0.239	0.263	0.501	1.0586	-0.2237	0.2861	0.1352	0.7	-0.7206	-1.1558	0.3282	-0.3537	0.8864	-1.0905	-3.7555	1.377	1.0404	-0.7719	-0.0829	1.9462	0.658	0.9443	0.0766	-2.3276	-0.7247	0.3936	-0.4814	1.9128	-0.0541	2.5477	0.4637	0.3914	-0.756	0.1135	-0.014	-0.2883	0.0979	-0.4807	0.2311	0.5975	0.4244	0.476	2.2695	2.9823	0.6034	0.2349	0.7169	0.7255	0.5162	0.7503	0.1422	1.1665	0.821	0.148	0.3976	-0.1567	0.763	-0.6573	1.9365	0.4444	3.5518	0.9606	1.2985	-0.4875	-0.0098	0.1972	0.3668	0.5508	0.1198	0.9538	0.4684	-0.5566	0.2979	0.2843	0.881	0.7124	2.2157	0.6588	-0.2804	1.7992	0.2311	0.6744	0.3587	0.0741	0.789	1.5081	0.2826	-1.6571	1.472	2.112	-0.998	1.4959	2.3052	0.1782	0.3244	0.3454	1.3704	2.0957	0.7057	1.6629	0.4232	0.8155	1.3398	0.0393	-0.2053	-0.2678	0.1982	0.3424	0.0806	-0.5965	-0.3574	0.1919	1.8189	1.7683	-0.096	1.0848	0.0801	-1.367	0.4042	0.2198	0.6267	2.674	0.7505	0.4199	0.9121	0.5182	1.4255	-0.5508	1.51	-0.394	-0.2693	-0.7971	1.5849	-0.3348	0.4074	0.0686	1.0048	-0.9638	0.7562	1.7891	1.1714	1.51	0.1799	-0.0825	1.1138	1.0985	0.3863	-0.1424	1.9331	-0.3567	1.2634	-0.377	3.2395	0.4665	0.6891	0.5282	0.9944	1.1232	0.2869	-0.2615	1.275	3.5758	-0.373	0.0094	1.8234	0.6939	-1.1278	0.7545	0.2446	0.4113	-0.3698	-0.6188	0.3515	-0.3708	-0.1048	0.4982	0.4707	-0.2744	-0.0372	0.0317	-0.0873	-0.7772	0.8013	0.2712	-0.1376	2.2014	0.1667	-0.4235	-0.0687	0.2911	0.4715	-0.7692	-0.4837	0.2821	0.9398	1.7017	0.1686	-2.0433	0.3983	1.6159	-0.0523	2.0861	1.304	-0.2041	2.3906	-0.0141	0.0467	0.2836	-0.3522	0.3562	1.0996	0.0169	0.0465	0.7962	0.7523	0.4876	0.4979	-0.1204	-0.3601	0.6859	1.6422	-0.8572	0.1909	-0.4105	-0.2036	-0.7942	0.3648	0.1678	0.099	0.3221	-1.3703	-3.5787	0.8238	0.8792	0.9545	0.1308	0.4769	-1.5634	0.3487	-0.2713	1.2939	0.8835	1.0483	0.2345	-0.1182	0.1391	-0.426	-0.778	-0.3748	-0.0749	2.033	-0.0016	-0.8312	-0.716	0.6942	0.0592	0.8009	0.0018	-0.0284	-0.6844	-0.0193	0.2105	-0.0505	-0.0976	3.48	-0.1126	1.2042	-0.8987	0.9408	-0.3036	0.2435	1.5107	-0.5509	-0.5203	-0.3906	-0.1537	-0.5771	0.8238	0.652	0.0374	0.8192	2.0931	-1.0665	-0.3034	0.9164	-0.3461	0.8427	-0.4599	-0.5728	-0.2351	0.2107	-0.6661	0.4395	0.1832	0.152	-0.2736	-0.6876	0.2568	-0.5808	-0.1089	0.2243	0.2321	-0.065	0.1282	-0.177	0.2248	0.298	-0.4884	0.5238	0.1709	-0.0457	-0.4243	-0.6869	0.0846	-0.1936	-0.0471	-0.1115	-0.6499	-0.0557	-0.0528	0.0038	-0.2554	-0.2139	-0.015	0.2766	0.4277	0.1988	-0.1696	0.3914	0.2845	-1.0028	-0.3072	-0.5092	-0.2003	3.5591	0.0451	-0.3339	-0.4082	-0.5856	-0.2924	0.531	0.3481	-0.3211	-0.6433	-0.3705	0.0391	-0.1725	-0.1508	0.2217	-0.4335	-0.8211	-0.2269	0.862	-0.5045	0.7054	0.3607	0.087	-0.5837	0.1621	-1.4356	-0.0648	-0.5939	-0.1069	0.1875	-1.4003	0.2135	-1.0229	0.2308	0.4581	-0.1388	0.5519	-1.075	0.9744	-0.5136	0.1874	-0.0128	-0.1047	0.4733	-0.7104	-0.6496	-0.6767	-0.1627	0.3113	-0.4171	0.4506	0.1928	0.2011	0.8857	1.4928	0.5678	-0.0299	0.0356	-0.5657	-0.652	0.4293	-0.8469	0.6164	1.5591	0.7385	-0.0178	0.1683	-1.0791	1.8612	2.4317	-0.3922	0.3802	-0.6296	1.8539	0.5145	-2.4747	1.0147	1.1355	0.9051	-1.6362	-1.2448	-0.0744	-0.2707	0.5121	-0.1848	-1.3238	0.4709	0.5627	3.4368	2.029	-1.1515	-0.1941	0.4551	0.1364	2.2952	0.7116	0.7255	0.6996	0.2386	1.1178	-0.0413	-0.0013	0.3089	-0.9911	2.0736	0.4202	-0.1285	0.6387	-0.5147	0.3756	0.6756	0.1175	0.3945	-0.1602	0.6658	0.3283	-0.0279	-0.4594	-2.5086	0.1684	-0.7118	0.2709	-1.1499	0.3394	-0.4536	0.3954	-0.3794	0.1394	-0.1897	2.6933	-0.7454	0.0485	1.1621	1.5123	0.0012	-0.1087	0.1849	0.5287	0.3528	0.491	0.5815	0.2151	-0.2705	-0.0344	-0.1743	0.5202	-0.2468	-0.0802	-0.1156	0.0712	0.3363	1.3463	1.3234	1.1209	3.625	0.3998	0.0914	-0.3949	-0.0238	0.2185	0.7749	-0.208	0.9334	1.2504	0.6233	1.5881	1.3083	-0.1036	-1.8171	-0.2977	1.8619	1.6322	1.7766	-0.1372	1.1339	0.4762	0.2911	-0.6351	-2.3958	0.2166	1.094	0.9683	0.6517	0.977	0.4712	1.7378	-0.0273	0.2975	0.6396	0.3891	-0.2371	0.6108	-4.3259	0.7752	0.2279	0.3829	-0.979	-0.4334	1.465	-0.41	-1.3608	1.6627	1.235	0.8066	1.0901	-0.1513	-0.5685	0.1406	-0.4938	0.4076	1.0281	1.5787	0.3	0.2809	-0.2917	0.9635	0.3102	-0.1318	0.2186	0.2587	-0.4136	0.6889	-1.1375	0.2135	-0.7023	-0.3788	0.2042	0.7528	1.3271	0.5209	-0.0274	0.177	0.3653	-1.8663	0.7617	0.0659	-0.5103	0.2653	1.8223	0.19	-0.5902	-0.2586	2.2545	-1.1656	-0.0243	0.3338	-0.6596	0.1072	2.0218	0.8425	-0.9297	-0.2498	-0.6457	0.3622	0.2197	0.4946	-0.5211	-0.0079	-0.1672	-0.0387	-0.5075	0.3339	0.1319	0.3064	0.7755	-0.3663	0.5544	1.4085	1.2926	-0.8197	0.26	0.338	-0.3866	0.4696	-0.1048	0.5977	0.51	2.3603	0.4394	0.2459	-0.0284	2.1429	0.9537	0.5523	-1.9659	0.0668	0.3628	-0.1117	-0.5166	0.2709	-0.2756	0.5843	3.035	2.9672	1.2076	0.5282	0.2053	0.4123	0.5098	-0.4712	-2.4666	0.216	0.8395	0.5929	-1.0127	-1.8093	0.1332	-0.2289	0.1694	0.6034	0.3886	0.8997	-0.526	2.3402	-0.4499	-0.571	0.4261	-0.1909	0.6035	-0.5241	-0.0143	3.6503	0.7352	0.4311	0.3265	0.6762	0.1493	0.472	0.6878	0.2199	-5.252	-0.3282	0.6125	0.4729	-0.5916	0.0708	0.5039	0.2221	0.3494	-0.1929	-0.3631	0.3945	-0.7444	1.0836	-1.0543	-0.0103	0.6897	0.0759	0.593	-0.1457	-0.4442	0.4195	0.8191	-0.6614	0.1526	0.4464	-0.8562	0.2296	-0.1746	-0.5597	0.0799	0.2501	0.2356	-0.1418	0.0865	0.8429	-0.1452	-0.037	-0.3046	0.5458	0.2716	-0.292	0.8302	-1.6791	0.6322	0.7909	-0.0964	1.4063	0.5091	0.0955	-0.2605	0.8156	-0.9717	-0.7989	0.2465	-0.5076	-0.4117	0.4789	0.1323	0.8731	0.0934	-0.3099	0.3001	0.2049	0.8874	-0.348	-0.1798	-0.9426	0.5327	0.1363	0.7033	0.9417	1.0051	0.2314	0.1096	0.1911	0.1273	1.1372	-0.4742	0.1857	-0.2836	1.9756	1.8589	-1.6856	0.7262	-1.1363	0.7839	0.7524	1.7232	-0.6294	-0.9335	-0.1114	-0.2034	1.3697	0.3819	0.3461	0.2437	-1.2123	0.0015	1.4947	-0.0134	0.1154	2.0402	-0.9384	0.5892	1.0089	-0.4219	0.3248	-0.3982	0.4463	0.6762	-0.2405	-0.8064	-0.3684	-0.4192	-2.3865	0.7283	-1.8066	0.1729	0.7961	-0.1045	-0.008	0.1765	0.9895	-0.0303	0.4301	1.0131	0.6097	-0.0515	0.3769	0.2228	-1.1192	0.4198	0.0607	0.114	1.1607	-0.1164	0.114	0.8339	1.5783	-0.4682	0.3085	0.0172	0.5014	-0.9899	0.2607	1.299	0.3798	0.5946	-1.1459	-0.3686	-0.2077	-0.1431	-0.2376	-0.6517	1.0185	-0.5955	0.6452	-0.0802	0.1549	-0.5197	-0.167	-0.3625	0.4463	-0.3158	0.4299	-0.1492	-0.6167	0.2397	0.9183	0.3958	-2.0095	0.309	0.1343	-0.7823	0.291	-1.2777	-0.0985	2.73	0.5279	-3.7234	2.454	0.2874	-0.9553	0.3434	-0.1621	-2.8172	-1.166	-0.1964	0.431	-1.0749	1.1449	0.5735	1.4862	0.228	0.2994	-1.5502	-0.2164	0.3662	1.2164	1.9754	-0.7174	0.6386	1.1929	1.2667	-0.0755	0.0123	0.1772	-0.3963	-0.2486	0.4578	0.31	-0.4751	-0.059	0.0362	0.0599	-0.1123	0.6305	-0.2701	0.2135	1.286	0.3939	-0.5121	0.1218	0.3857	-0.3763	0.8776	0.0165	0.4298	-0.0493	-0.6809	-1.4791	0.7092	0.6697	1.3409	0.761	1.4765	0.735	0.9183	-1.0128	0.7266	0.1883	0.5956	1.1272	1.6684	-0.6128	0.7197	0.5829	0.0924	0.2514	0.3309	-0.2367	-0.6243	-0.1527	-0.4568	-0.6058	-0.6281	0.8923	0.1233	-0.241	0.664	-0.2092	0.1223	-0.4595	1.4872	-1.8315	0.0218	-0.9427	0.3983	-0.7142	0.1038	0.5726	4.6159	0.7946	-0.1529	0.4215	1.6686	0.1617	0.139	0.1281	1.2282	0.6047	-1.1525	0.3886	-0.331	1.7426	-3.763	-0.0855	-0.0269	0.1619	1.1493	0.2455	-0.4864	0.2428	-0.0579	-0.948	-0.221	0.7511	0.8042	0.134	-0.1501	0.0713	0.3735	0.608	-0.3077	-0.3249	0.0241	-0.1753	-0.4434	0.0062	-0.6512	-0.7761	-0.5902	-0.0849	-0.4159	0.6001	-0.1269	-0.3673	0.2581	-0.0631	-0.0439	-0.242	-0.0444	0.1303	-0.5031	-2.0436	0.0774	-1.715	-0.0188	0.5591	-0.0034	0.6975	-0.373	-0.146	-0.8625	-0.0579	0.3777	1.1919	-0.2545	-1.5606	0.0508	-1.1054	-1.4164	0.1601	0.4632	0.3172	0.1027	-1.1994	-0.2025	-0.2227	0.1014	-0.0402	-0.445	0.2355	-2.3911	-0.1749	0.0473	-0.3151	-0.3569	-0.6163	-0.2459	-0.1441	-0.0546	0.0142	0.0556	0.9689	0.6095	-0.1767	0.1961	-0.2923	-0.3584	0.1022	-0.1366	-0.013	-0.3099	0.1405	0.4934	0.0652	-0.1761	-0.1846	-0.3996	0.5853	0.3629	0.0577	0.092	0.3206	-1.3112	-0.2047	0.2591	-0.9189	0.3254	0.5924	-0.0516	0.074	-0.478	-0.3009	-0.0524	-0.3849	0.499	0.0939	-3.4954	0.293	-0.5479	-0.7203	-1.4107	-0.1216	0.2608	0.1549	-0.1851	-2.5343	-0.107	0.7544	-0.2304	0.0509	0.4983	-0.2735	-0.7872	0.163	0.3024	-0.2473	-0.146	0.0973	-1.6125	-0.5043	-0.03	-0.4762	0.7979	0.3823	-0.0093	0.2071	-0.1013	0.4038	0.137	0.7338	0.5681	-0.3208	-0.0155	-0.9162	-0.8523	0.3772	-0.9444	0.0209	0.9836	0.6448	0.1152	-0.1839	1.1787	-0.2608	0.4353	-0.5627	1.0609	-1.4895	0.1959	0.2411	0.6497	0.3498	-1.5502	-0.1671	-0.9444	0.0651	-0.2066	0.2975	0.2083	1.0098	0.9533	0.1462	-0.7369	-0.4645	-0.1155	0.8133	1.1133	-0.6423	0.6799	-0.5736	-0.6833	0.1077	0.5566	0.5339	-0.309	0.3344	0.775	0.2435	-0.4896	0.5358	-0.3136	-2.3627	1.0064	-0.1068	0.6471	0.6625	0.4948	0.7798	4.8056	-0.4597	-0.6891	0.1685	0.9634	-0.9301	-0.1851	0.3133	0.2875	-0.2594	1.0377	1.7215	0.9378	0.1454	-1.0737	0.1072	-2.2355	0.0887	-0.4743	0.0987	0.7895	0.7208	-2.1009	0.8959	-0.2254	-0.2325	0.0511	-0.4146	0.9699	-0.3519	0.4182	-0.0331	0.7272	-0.4062	-0.6761	-0.0263	-2.7767	-0.164	2.4005	0.3396	1.2591	-1.6792	-1.1019	-0.0147	0.2939	0.0497	-0.5937	-0.0448	0.3928	-1.4527	0.0457	0.3672	1.1464	0.6314	0.787	0.5596	1.0706	0.1095	0.6491	-0.1336	1.1442	0.4182	-0.5229	-0.085	0.1955	-1.0864	0.2995	-0.1448	0.389	-0.1778	1.0295	0.2139	-0.057	-0.0394	0.076	0.3875	0.4204	-0.3166	-0.1791	1.4632	1.9935	-1.735	1.8681	1.0738	1.729	-0.054	2.9923	0.743	-0.2294	-0.5399	0.0036	1.792	0.148	0.2031	0.4031	0.9275	-0.0862	0.0123	-0.091	0.1696	0.1856	-1.1825	0.6578	0.8234	0.746	0.7204	-0.8625	0.1931	-0.1352	0.076	0.3429	0.0845	2.4063	-0.6109	0.5631	2.1903	-0.3642	0.301	-0.2309	0.3384	-0.6186	0.3918	-0.0361	1.1041	0.2294	0.4637	0.3779	-0.1593	0.7959	0.6808	0.4958	-0.2905	0.0607	0.6202	0.4425	0.5482	-0.0954	0.0825	0.9309	-0.5753	-0.4048	1.4956	0.3113	0.4326	0.517	0.0736	-0.343	0.5866	2.0448	0.2301	0.7738	-0.3138	0.0937	0.2155	0.5555	1.2846	0.6513	0.8865	0.2821	0.3029	1.1684	1.4088	0.1004	1.3543	0.4146	0.8652	0.3061	0.6316	-0.3156	0.8692	0.4459	0.224	0.1585	1.5904	1.2491	-0.4069	0.537	-0.0232	0.3658	-1.21	-0.5867	0.3724	0.4429	-2.8211	0.638	-0.8191	0.2553	0.1905	0.7338	-0.6357	-0.0662	0.454	0.5304	-0.1487	0.8057	0.6293	-0.7181	1.125	1.3696	0.2156	0.11	0.3393	1.1588	0.1119	-1.4001	1.4575	1.9655	0.2151	4.7937	0.2367	-0.379	0.8279	0.7015	-0.4526	-0.0052	0.5693	1.772	-0.3697	0.4127	2.2155	1.0162	1.0494	1.1576	0.7067	0.1659	3.2113	0.7329	0.761	0.4213	0.42	0.2995	0.2827	1.1702	0.664	0.9869	0.859	1.602	0.5214	0.1554	0.9721	2.2629	-0.5553	0.6697	6.9166	0.0417	-0.3393	-0.187	0.0212	-0.2418	-0.0391	-1.5	0.178	-0.077	0.0141	0.4341	-0.16	0.2588	-1.4978	-1.0611	-2.3125	-0.2524	0.8881	0.5115	0.5394	-0.5098	-0.229	0.4164	0.1041	-0.5381	0.2788	-0.3815	-0.2377	-0.7528	1.6208	-0.3406	0.2113	-0.1564	0.0663	-0.6972	-0.7713	1.3692	0.2242	0.5409	0.1562	0.1038	0.4491	0.338	0.3129	0.8163	-0.4212	-1.4522	1.1179	-0.6101	-0.033	0.7974	0.019	0.099	0.5138	0.8869	-0.8602	-0.6341	-0.4501	-0.0245	0.3011	0.404	0.6196	-0.0592	-0.0177	0.8576	0.1862	0.4985	0.2336	0.6129	-0.199	0.5612	0.8687	1.0757	0.4706	-3.5707	-0.3616	0.0817	-0.6815	-0.4183	0.3584	1.6686	-0.1282	0.1091	0.8041	-0.4884	0.41	-0.729	-0.8985	1.0509	0.4256	0.1481	-0.0781	-0.6351	0.3479	-0.1433	0.2193	-1.1421	-2.1485	-0.0467	0.1357	-0.4256	0.4361	-0.2431	-0.0744	3.6018	-0.0016	-0.8891	-0.6781	-0.7419	-1.6284	0.1753	-0.6914	0.5091	0.7543	-0.6895	0.4657	-1.022	0.3548	-1.7754	-0.3414	0.1533	0.3206	-0.0855	0.4995	-1.0091	0.0571	-1.7588	0.1296	1.1238	0.1298	0.5202	-0.462	-0.712	-0.348	-1.4127	0.4142	-0.487	0.536	-0.8273	-1.2513	0.2716	-1.8867	0.2414	-2.7252	0.4347	-0.6426	-0.9182	0.4282	0.1041	0.6861	0.1531	0.0048	-0.608	-1.5773	-0.4442	0.9889	0.3898	0.7266	-0.0433	0.5765	-2.347	-0.1362	0.0218	-1.0089	1.0454	-0.4148	1.0959	0.2166	0.0304	-0.0613	-0.445	0.9362	-0.0867	0.3521	-1.0536	1.633	0.4449	-0.0202	0.9675	0.3618	-0.3529	0.1677	-0.3778	0.297	-1.365	0.2994	1.3423	0.1857	-1.1066	0.1	0.0307	1.1122	0.2931	-0.3221	-0.4989	-0.0565	0.5163	-0.6791	-0.0068	-0.479	-2.4115	2.737	0.3075	0.3295	0.5353	-1.146	0.3661	-0.2277	-0.3036	-0.702	0.3805	-0.9791	-0.203	0.9861	0.7343	-0.3954	0.0443	1.4574	-0.1451	0.3655	-0.5275	-1.0015	0.3472	0.2929	-0.3143	0.2609	-0.0353	0.4628	-0.2591	-0.3023	0.1556	-0.7287	0.1679	-0.4429	-0.0486	0.1369	-0.9558	0.457	-0.7426	-0.0097	-0.2075	-0.1676	-0.8491	-0.2349	-0.0517	0.3252	0.347	0.0482	2.2975	4.0847	0.9683	-0.4045	0.2439	-0.2723	0.2583	1.3083	-0.037	0.5485	-0.4679	-0.8961	0.0913	-0.4096	-0.6442	-0.0816	2.3287	0.0963	0.4254	-0.3755	0.6002	1.9859	0.6478	-0.4582	-0.2693	0.372	0.3807	-0.0372	-0.4684	0.0402	0.3793	0.0204	0.7092	-0.1715	2.0555	-0.3376	-0.0943	0.122	0.2932	0.5839	-0.3861	-1.5696	1.4894	2.3037	0.1827	0.9274	0.6446	0.5148	0.2034	0.4681	2.8355	-1.4766	-0.0754	0.3313	-0.2629	0.7772	0.3633	-0.3456	1.1118	0.7517	0.5896	-0.0931	-0.1994	1.4252	-0.1989	1.2307	0.0826	0.0357	1.2238	0.5211	-0.7687	0.5033	0.5834	0.5285	1.9749	2.1384	1.2723	0.1455	1.7478	0.0927	0.0318	0.2497	1.8644	1.6548	0.1683	1.9806	-5.435	0.234	-2.4087	0.6103	0.2266	-0.4275	0.1611	0.2643	-0.6535	-0.6043	-0.2153	5.22	0.3072	0.5692	0.4234	0.4464	-1.1605	0.6358	-0.1273	-0.2998	-0.0551	1.7437	-0.6136	0.6569	0.066	-1.0412	0.1547	0.3801	0.0981	1.6951	0.8114	0.2949	0.9856	-1.5386
278_Baseline	-0.3663	-1.1669	0.5901	1.139	0.6189	0.498	0.2832	0.0252	0.2522	0.2703	-0.6662	0.633	0.3537	-0.1919	-0.2075	-0.2427	0.3319	0.0038	0.2572	1.5014	0.4661	0.6137	1.9084	0.5839	1.5086	2.3705	0.9191	1.4254	2.0422	0.6558	-0.038	0.8586	1.6041	1.157	1.1771	2.4282	1.8288	0.7954	0.5343	0.7514	2.6924	0.9646	1.0077	0.0184	1.0544	2.1463	0.9018	2.9687	-0.0038	0.9821	0.6631	2.361	1.4215	0.717	0.352	1.6293	0.385	2.6087	1.6783	1.2829	0.1793	0.6479	1.993	-0.3175	1.3825	1.6157	0.4726	1.469	0.6291	0.1874	0.0996	1.3457	2.0503	0.9853	-0.0683	-0.5799	1.3801	2.8897	0.2494	1.1636	1.1933	0.9481	0.7735	0.5037	1.5547	1.8977	0.3293	1.5258	1.6617	1.3986	1.2107	3.2351	1.4159	0.783	2.7103	0.6134	2.6209	0.3107	1.2067	2.9653	1.1642	1.3157	0.4032	1.0415	0.7527	0.981	3.8415	0.1444	1.2543	-0.197	0.5951	0.7957	2.5384	1.0892	0.2872	0.854	2.1204	0.9489	1.6913	1.393	1.3661	0.4236	1.0312	0.4298	1.3583	0.9783	1.5637	2.6985	2.8003	-0.1223	1.1497	0.5989	2.4431	1.0962	3.1518	0.7641	0.9389	1.9812	0.5154	0.213	1.3174	0.5641	2.6993	0.0739	1.2134	2.085	0.4401	0.0475	-0.3514	0.1826	-0.0829	1.4809	0.6533	6.3408	1.2822	1.0187	3.1974	2.7828	1.0773	0.8552	0.8824	0.1796	0.328	1.1306	2.3615	1.0199	-2.103	0.7598	3.2566	1.5856	3.6187	1.204	0.9023	0.5666	-0.3165	3.7347	1.1642	0.7057	0.69	0.8864	4.7974	0.607	2.0672	0.5076	1.2857	-0.2604	1.1245	0.1292	-0.0331	1.4296	0.3329	0.5089	0.7267	0.3583	0.8289	0.9409	-0.6125	1.4355	1.1882	0.7199	0.3485	1.7456	1.4138	0.3464	0.5556	0.1944	1.5101	0.3823	2.3537	0.639	1.3568	1.59	-0.4793	-0.4333	0.2329	1.2823	1.2611	2.486	0.1948	0.8314	0.6007	0.5422	0.9807	0.6468	1.5831	1.2647	0.8014	1.055	0.9336	0.1282	1.7891	1.0781	0.4377	0.9938	0.5781	0.3343	3.2891	0.6494	0.9274	1.5411	2.4402	0.8438	1.2682	0.3341	1.3542	0.4038	0.4419	1.165	2.1089	0.4488	0.3792	1.4867	1.3034	0.5409	1.3716	3.5638	0.2642	0.5442	0.0804	1.9628	0.7475	0.5276	2.3813	0.859	0.9503	1.1941	0.7528	0.679	0.5168	0.0574	1.0114	0.7287	0.6642	1.0253	0.3162	0.5195	0.9177	1.2062	0.9677	1.6635	-0.0472	2.5304	0.8135	1.4998	1.9208	0.252	0.7982	1.1409	1.1428	0.6621	1.5383	1.1977	0.3676	0.1702	1.3629	0.2945	0.3598	-0.5265	1.2519	0.4881	0.3194	0.2941	0.5809	0.7756	0.3883	1.5796	0.3892	0.9211	0.7582	0.1509	1.2918	0.0094	0.8734	1.1038	1.2006	0.8684	0.4788	1.0861	0.4208	0.4814	-0.4858	1.0864	0.3682	1.5507	-0.3392	0.8785	0.3549	0.6012	0.6314	0.8361	0.5999	0.3659	1.0437	0.5601	-0.3767	1.0066	1.193	0.8342	0.1348	0.6762	0.7444	1.0482	1.0153	-0.2012	1.897	2.3338	1.0345	0.2641	-0.5353	2.4173	0.9836	1.6855	0.232	0.85	0.4864	0.3812	-0.1613	0.8464	0.7522	2.0765	0.726	0.9896	2.056	0.8276	1.0142	0.6168	0.906	0.9657	0.9431	0.5867	0.6402	0.3262	-0.0401	0.0128	-0.2248	0.6632	0.3194	0.243	0.8095	2.1314	-0.0168	-4.7912	-1.1976	0.1707	1.8723	-0.1508	3.1355	-0.0075	0.4443	0.091	-0.1932	0.4028	1.1506	0.1275	0.3493	1.9636	-0.0059	1.7949	-0.0448	0.3998	0.4635	0.3573	-0.7907	-1.1021	3.1306	0.5457	0.9912	1.255	-0.2548	1.96	0.3566	0.3208	0.7634	0.621	1.2711	0.1085	0.7654	-0.5617	0.4073	0.21	-0.2146	0.9521	-6.9107	1.1818	0.7506	0.9951	-0.2246	-0.3463	1.2919	0.6336	0.8602	0.4939	1.627	0.9998	1.3818	1.6222	1.3444	0.6569	-0.2151	-0.2215	-0.0049	1.0222	-0.1352	-0.0894	1.3068	1.9376	1.349	0.2856	0.9898	3.321	-0.0086	0.5761	0.6995	0.5637	1.9825	0.6724	2.1973	0.7705	1.2473	1.3027	0.7299	1.5227	0.7709	1.5107	2.3221	0.2741	0.5793	1.678	0.9271	2.0545	-0.2293	0.6538	2.1058	0.2418	1.0592	0.5997	0.4287	0.6516	2.1061	0.2543	0.4359	2.464	2.2283	1.9385	2.0441	1.4185	0.442	1.4434	1.5905	2.806	0.5634	0.983	3.4954	2.4636	3.9282	-0.4606	-0.2806	1.7929	-0.5817	2.3104	1.5113	3.6907	2.2626	0.5275	0.5598	1.1184	2.1314	4.1132	0.4703	1.3007	0.1928	1.7094	2.0947	1.58	1.4286	2.6376	0.3617	1.1147	0.5822	-0.162	1.7403	0.5718	-0.0716	0.7639	0.8819	2.7633	0.486	2.7361	1.1079	-0.6913	2.815	2.4349	0.6694	0.1135	1.1553	3.4776	2.7377	2.554	0.8789	0.774	0.3506	0.7622	3.6023	0.9032	1.4351	1.8643	0.9798	0.322	0.4145	1.5033	1.3151	0.2814	1.0695	0.4383	0.9247	0.4038	0.2143	1.7503	0.8484	0.4606	0.4709	2.9011	0.3428	1.7832	0.3892	0.7942	0.4559	-0.0511	2.0561	1.0071	1.5498	1.5938	0.2495	3.782	0.3247	3.0786	0.7888	1.3887	0.1335	0.8621	0.1757	0.9975	0.5721	1.4068	1.0514	1.2486	1.0241	0.4794	1.3778	2.1878	-0.9336	3.609	1.8232	0.4933	0.3756	1.6038	2.3384	1.2035	0.7609	0.2562	0.4274	1.1606	0.6391	1.4228	0.9546	0.5322	1.8852	0.833	0.3893	0.039	0.5784	0.319	0.8284	1.2275	1.259	0.192	1.431	0.7103	0.6378	-0.2681	0.8524	0.5926	2.1993	0.768	0.8386	0.3027	-0.094	0.5974	3.0577	2.8285	1.0087	3.657	1.2084	0.7503	0.7164	0.6517	0.2434	1.2459	0.6979	0.6959	1.3952	1.1632	0.6004	0.8845	0.8986	2.0017	0.4782	0.1325	0.5909	0.8624	1.1266	0.9973	0.1542	0.4452	2.2735	0.0169	0.3156	1.555	2.8432	0.1977	0.4536	1.9059	0.724	0.2036	2.2862	0.7616	0.8294	0.7844	1.5048	0.7319	-0.901	1.4118	0.0808	1.3604	-0.3744	0.2934	3.0215	0.1417	0.8179	0.6315	0.7454	0.4487	1.1068	0.1324	1.3952	0.4886	1.2649	0.0936	0.8125	2.9428	0.3781	2.4104	0.9589	-0.3606	1.0905	1.4413	1.7241	1.1372	0.9058	1.194	0.2925	-0.373	0.9329	0.2205	0.4983	0.9258	0.3317	2.8235	3.7599	1.6787	1.0067	1.109	1.4634	0.5774	0.5805	0.2913	0.0714	0.1256	1.1222	1.4331	0.5263	0.903	-6.2574	1.4575	0.1801	1.6579	3.0838	0.3051	1.1918	0.6233	0.8961	0.4338	0.0278	0.7941	0.7919	2.2284	0.3188	0.5881	0.4729	-0.1615	-0.1431	0.3257	0.7068	0.4173	-0.1447	0.3861	0.3019	0.204	0.5219	0.3541	1.8843	1.0983	1.0666	-0.3569	-0.2223	0.7904	0.4749	0.273	0.0155	0.7266	0.869	0.193	-1.72	1.144	0.3731	0.5688	0.1035	0.1035	2.1486	0.9359	-0.4987	0.2921	0.052	0.4302	0.9555	-1.1562	0.1066	0.4711	0.7742	-2.0852	1.5537	-0.0321	2.4341	0.3314	0.6109	0.6542	-1.504	0.4689	-0.3107	0.9806	0.9639	0.8729	0.5305	1.0174	1.3775	0.7683	5.104	1.7496	0.8586	0.2853	0.4288	1.2138	1.1794	0.7654	-0.0577	2.4518	0.4584	0.4089	0.6894	-1.1247	0.9905	-1.2298	0.1321	2.3415	0.0847	0.3135	2.3979	0.6776	1.5332	1.0825	0.2243	2.4678	0.3512	1.2553	0.4492	-0.5793	0.4815	0.6448	0.8566	0.4431	1.5577	1.1442	-0.1723	0.8397	0.0197	0.4066	0.6425	1.7124	0.4118	0.8755	0.88	3.1632	0.7344	-0.2427	1.4485	-1.4864	1.0411	0.9646	2.1652	1.3347	-0.3406	1.9057	0.1246	1.5647	0.2815	1.2954	1.8699	0.7266	2.3455	0.4529	1.0282	-2.6815	0.2373	1.9284	0.6007	0.0463	1.1412	-0.1975	2.7118	0.5782	4.3116	1.2044	3.5696	0.7445	1.6527	1.1831	2.8453	0.3286	1.0669	1.0766	0.8273	3.0092	0.4602	1.1043	1.6869	-0.1562	1.5421	0.9126	0.2728	0.9018	0.4071	0.4618	0.7029	0.96	2.7112	0.5574	3.4863	0.9838	0.0793	2.1969	1.6504	-0.4174	1.9554	2.2575	1.2461	3.688	1.7786	0.2309	0.6341	0.2757	1.5189	0.8595	0.4449	1.3767	0.4297	1.059	0.1683	1.5499	0.6053	0.8745	0.5881	2.9512	1.0077	0.9429	0.2385	1.2747	0.7187	0.6896	2.1068	1.0146	1.5097	3.1139	1.0457	1.4982	0.5829	0.5812	3.2609	-0.2322	1.1067	0.5704	1.04	-0.0013	0.9761	2.4798	0.108	1.0699	0.6568	0.6058	-0.3004	-0.0275	0.3206	1.3844	0.0696	1.178	2.427	1.1469	0.9785	1.3111	2.541	0.9757	0.8083	0.8708	0.6665	0.7589	1.9117	2.7237	0.962	2.2746	0.3535	0.1672	1.8008	1.2895	0.0075	1.7069	2.5067	0.5038	0.4398	2.133	0.1793	1.4144	2.1	1.4139	1.0686	1.7044	1.298	2.8692	1.3814	0.3182	0.0719	1.3425	0.6626	0.5663	2.1873	0.6743	0.5292	0.5264	1.6085	0.8658	-0.2641	0.4344	0.1083	0.0713	0.0457	1.0846	1.8612	0.9207	0.869	0.4285	0.0698	1.1987	2.2252	2.0625	0.9671	0.2165	0.456	0.0974	2.4896	0.6751	0.244	0.3478	1.7309	2.9162	1.2904	0.2111	0.4041	2.2424	0.732	1.6623	0.551	1.4959	1.7503	1.7723	0.0835	0.6797	0.7832	0.5964	0.8738	0.7414	-0.0032	-0.0162	-0.079	0.2347	1.1658	0.7485	-0.2117	0.4778	0.5342	1.295	0.5057	0.4381	0.0416	-0.6935	0.5607	0.3855	1.3166	0.2313	0.0591	0.574	1.5552	1.077	0.4262	2.4855	-0.1884	1.2159	0.0957	-0.1859	0.1878	0.7982	0.5313	0.0775	0.2784	1.3196	0.1571	0.0819	0.6197	0.2061	0.6854	0.7652	1.1709	-1.3446	1.082	1.0713	1.064	3.3916	1.4073	0.7873	1.2841	1.2953	1.2167	0.5328	0.5938	-0.2505	2.8189	0.9283	1.0266	1.05	0.8252	0.6059	0.7916	1.229	0.6363	0.7138	0.5245	1.5762	0.7611	1.177	0.6516	0.4359	0.417	0.8942	0.3187	4.668	0.7284	1.2498	-0.2953	1.0143	-4.1516	1.1843	0.9469	0.3594	0.1697	0.4017	2.3229	0.3972	0.1807	0.8564	0.0043	0.3682	-0.9068	1.0257	1.9072	-0.0186	-0.1882	3.3067	1.003	0.8682	1.5467	0.2337	-0.7129	0.6058	1.5201	0.0943	0.6239	1.0395	0.7675	0.2554	2.2233	1.741	0.4205	0.7452	0.7249	0.7057	0.3431	3.7166	1.8291	2.6056	1.6146	0.7547	-3.446	0.6997	1.0231	0.837	1.3824	4.1275	2.4394	-0.9314	1.8774	1.451	0.5824	1.7462	1.3502	0.7408	0.2482	0.0415	0.2758	0.4768	0.5673	1.3829	1.1249	0.0442	1.4917	0.4865	1.1984	1.6284	-0.376	1.2844	-0.1651	1.5038	-0.2957	-3.7405	2.5642	0.8224	0.329	1.0079	3.125	1.3954	1.2961	0.6793	-1.2199	-0.1817	1.3066	0.2988	1.9998	0.2881	2.3387	0.6889	1.5255	0.3594	0.7625	-0.3119	-0.545	1.216	0.5149	0.627	0.667	0.7486	0.9446	1.8442	4.1373	0.7279	0.2088	1.3343	1.0951	0.8728	1.0083	1.4268	2.0124	1.0584	1.5055	0.7165	0.1665	0.8161	-0.5039	1.8015	0.768	3.826	2.0434	2.2017	-0.0135	0.2252	0.8385	0.9069	0.3578	0.2944	1.6693	0.8766	0.251	1.0282	0.2124	1.1968	0.8312	3.1246	0.9146	0.2196	2.2623	0.6763	1.1941	0.7883	0.507	1.7619	1.6423	0.6821	-1.3183	1.9205	2.4977	-0.6764	2.2982	1.636	0.4785	0.4302	0.2356	1.7192	2.8619	1.0288	2.3851	0.8346	1.3327	2.2166	0.244	0.6722	1.3497	0.1631	0.8059	0.603	-0.0175	-0.1892	0.4883	2.7664	2.3579	0.3922	1.2184	0.2783	0.298	0.2482	0.5771	1.1839	2.862	0.5573	0.3334	1.4199	1.3036	2.0553	-0.3414	3.1241	0.3169	-0.0291	-0.5288	2.2326	0.982	0.989	0.5861	1.3892	-1.1757	1.6139	1.7907	2.1227	1.8574	0.4421	-0.4336	1.192	1.4333	0.7364	0.022	2.165	0.5726	2.4149	0.2009	4.7958	1.7208	1.0413	0.8376	1.3693	1.0882	0.866	0.0724	1.3336	1.7912	0.4459	0.8096	2.918	0.9852	-0.3193	1.1858	1.2593	0.6576	0.3281	0.0677	1.376	0.0547	1.3084	1.3393	0.871	0.4728	0.3622	1.0102	0.2407	-0.0596	0.0945	0.9212	0.418	3.4141	0.7087	-0.007	0.4887	0.7552	1.1845	0.3117	0.2874	1.1499	1.2553	1.0185	0.8362	-1.3531	1.2438	2.1985	0.8196	3.4512	2.3024	0.3279	1.3286	0.4488	0.9668	0.9562	0.1965	0.677	1.7308	0.732	0.5739	1.1643	1.4122	0.1876	0.9086	-0.5559	0.7761	1.787	2.2842	-0.4103	0.6333	0.6452	0.6188	0.172	0.8332	0.5686	0.9501	0.7721	-0.8696	-2.8424	1.0391	0.9943	1.5905	0.7925	2.1168	-1.1479	0.9112	0.6108	2.9216	1.9115	2.662	0.7978	0.5391	1.2389	0.0359	0.103	0.3102	0.3225	2.0783	0.4041	-0.3	0.2648	0.99	0.3264	1.3388	0.334	0.4915	-0.5298	0.1882	0.4546	0.4091	0.3973	1.2378	0.3681	2.637	-0.3384	1.3788	0.2047	0.8305	4.1186	-0.0348	0.1762	0.6235	0.3379	0.3418	1.5257	2.1138	0.3947	1.3782	2.2625	-0.3581	-0.0937	1.8732	0.2712	2.6585	2.704	0.3068	0.6401	0.8203	0.4053	1.1032	0.3681	0.8413	0.2067	0.4631	0.8394	0.0472	0.0009	0.183	0.1701	0.4517	0.2545	-0.1052	-0.7778	0.4208	-0.8145	1.4266	0.4568	0.033	-0.7209	-0.0184	-0.6271	-0.9684	0.2042	-0.8878	-0.2774	0.4142	-0.5353	-0.0038	0.6128	0.2323	-0.2317	0.8147	-0.0135	0.0376	0.1884	-0.5141	0.3261	0.0909	-0.1031	0.3992	0.1349	-0.0112	-0.3941	-0.3634	-0.0053	-1.9881	0.9846	0.4589	1.0042	0.2217	-0.3417	-0.2059	-0.2724	0.1685	0.0712	0.6114	-0.7182	-0.7037	-0.0212	1.1552	0.0067	0.4692	-1.866	-1.0617	0.6886	0.3664	0.0086	0.4298	0.212	-0.047	0.0493	0.2365	-0.8183	-1.5472	-0.6623	0.0943	0.4233	0.0842	-0.322	1.4556	-0.0357	-0.3605	0.4516	-0.1988	-0.241	-0.7641	-0.4085	-1.7667	-0.32	0.6189	-0.4494	0.9908	-0.7729	-0.5197	1.3937	0.2881	0.4386	0.5612	0.6343	-0.2514	0.06	-0.342	-0.9059	0.0948	0.02	0.7068	-0.0282	1.4851	-0.1822	0.2587	2.1611	0.0889	1.5025	0.7683	1.029	0.1765	-0.2585	0.9616	0.1433	0.5133	0.4603	-0.3833	-0.0359	-2.1321	0.9348	-0.7028	-1.0758	0.7003	1.022	3.9752	1.2759	-0.6265	-0.7207	-0.3801	-0.3845	3.1127	0.5545	1.1062	1.0722	1.1765	0.6659	-0.2556	1.4885	0.4685	-0.4306	1.737	-1.3539	-0.0218	1.0644	-0.6349	0.195	0.7182	0.2612	-0.8474	-0.3225	0.583	0.5038	0.3854	0.1168	-1.7384	-0.2354	-0.8891	0.6257	-0.8704	0.1972	-0.7745	0.1388	-0.7921	0.2341	0.1514	1.8734	-0.6094	0.2876	1.7429	1.6982	-0.137	-0.0554	0.003	-0.228	0.7752	-0.1103	1.0576	0.1259	-0.6096	0.2429	0.4054	0.4821	-0.5718	-0.6547	-0.3211	0.2575	0.4043	0.8519	1.657	1.4282	3.8985	1.1323	-0.1086	-0.1181	0.6259	0.4203	1.3216	-0.0324	1.2261	1.2826	-0.5357	2.0784	1.5894	-0.3882	-1.358	0.042	2.4322	1.84	1.8847	-0.0846	0.4096	0.2656	0.7703	-0.9325	-3.5273	-0.139	1.5376	1.0825	0.6377	0.725	1.049	1.9445	-0.3083	1.5233	0.5018	0.1013	-0.5059	0.2457	-3.7361	-0.2416	-0.0878	0.343	-0.239	-0.4179	1.8495	-0.4738	-1.6451	0.2768	1.1434	0.5366	0.2057	0.2954	-0.6703	0.6274	0.1927	-1.0019	0.3459	1.1541	-0.198	0.3781	-0.243	0.2577	0.6537	0.2496	-0.311	0.0787	-0.3084	1.2873	-1.1286	-0.1808	-1.9395	-0.2234	-0.0066	0.6978	1.1112	0.5429	0.0634	-0.1916	0.2958	-2.3949	0.9114	-0.574	-0.5854	-0.3287	2.223	-0.4821	-0.8533	-0.7375	1.9603	-0.8735	-0.4435	0.7233	-0.5642	0.1483	1.9125	1.185	-1.1483	-0.3432	0.0006	0.3856	-0.2347	0.272	-1.3103	0.6619	-0.4576	-0.0594	-1.422	-0.1039	-0.0721	-0.0682	-0.1267	0.4686	0.5209	1.7905	0.979	-0.6971	0.5164	0.1156	-0.5397	0.4383	0.3431	0.0293	-0.3837	1.8296	-0.3161	-0.2515	-0.4027	0.4701	0.0244	0.4568	-2.1026	-0.5389	-0.0638	-0.4453	-1.4153	0.1872	-0.3871	0.1772	2.2509	2.8225	0.8085	-0.0171	0.3392	0.4859	-0.1657	-0.7058	-2.7446	-0.2983	0.2356	0.5248	-1.1429	-1.802	-0.1296	-0.8513	-0.6839	0.4151	-0.3843	0.1022	-0.6786	0.5428	-0.6535	-1.1791	-0.116	-0.783	0.5531	-0.3842	-0.5701	-1.8256	0.3468	-0.2756	0.2162	-0.1228	-0.4103	0.0475	0.2031	-0.138	0.3259	-0.8862	0.1538	-0.3291	-0.978	-0.5694	-0.4705	-0.4798	0.215	-0.9418	-0.0245	0.1517	-0.412	-0.3243	-0.0409	-0.3931	0.698	-0.8258	-0.5143	-0.7059	0.026	-0.5972	0.5534	-1.3134	0.3375	0.5823	-1.0596	-0.5232	-0.6746	0.4092	-0.1358	-0.1402	-0.102	-0.0637	0.4317	0.6278	0.3786	-0.3938	-0.4997	-0.5805	0.0508	-0.089	0.2128	-1.6719	0.9874	0.9912	0.0728	-0.0601	-0.1538	0.3694	-0.5326	0.2359	-0.0671	-1.0234	-0.1843	-0.7571	-0.8672	0.1409	-0.0193	0.9344	-0.2217	-0.2697	-0.16	-1.0399	-0.1032	0.1625	-0.5568	0.0019	0.3349	0.1222	0.7086	0.4989	0.1638	-0.0352	-0.4162	-0.0532	0.1581	0.0118	-1.707	0.0884	-0.5839	2.3835	1.567	-0.3274	0.3971	-1.4627	0.3588	-1.1319	1.83	0.3632	-1.4584	0.6776	0.2134	0.7303	0.6728	-0.0685	-1.5562	-1.3525	0.1759	0.9392	-0.285	0.5884	2.2432	-0.9862	0.169	0.7173	0.0517	0.629	-0.4549	0.8774	-0.6922	-0.57	-0.6515	1.5842	-1.3702	-4.3795	0.5234	-7.1799	0.7499	0.3849	-0.0413	0.5774	-0.5691	0.0235	-0.3218	0.0224	0.9585	0.517	-0.3779	-0.148	0.5562	-1.1465	0.3954	-0.0071	-0.2304	1.0782	-1.2116	0.4269	0.4262	2.2005	-0.1953	0.027	0.298	-0.2341	-0.5852	0.0477	0.1447	0.3596	0.848	-1.0567	-1.0911	0.0864	0.0115	-0.5764	-1.0311	0.6838	-0.8284	0.7676	-0.3505	0.2698	-0.9866	-0.5636	-0.6275	0.627	-0.4512	-0.3856	-0.5836	-0.8977	-0.4347	1.3235	0.3123	-1.7423	-0.2727	0.0366	-1.1938	0.7538	-0.9031	-0.0366	-0.4465	0.3988	-5.3557	2.6618	0.3954	-1.2676	0.7968	-0.5347	-2.6715	-1.9194	-0.2792	0.3689	-1.4751	1.7755	0.6649	1.155	-0.2886	0.3872	-2.0486	-0.8965	-0.4207	0.9239	2.0014	-0.9037	0.8987	1.1986	0.1112	-0.1456	-0.499	0.2394	-0.4317	-0.7429	0.6368	0.274	-1.5903	-0.3759	0.4846	-0.1976	-0.7173	0.8026	-0.2794	0.1469	1.0807	0.5071	-0.7797	-0.508	0.4441	-0.9781	0.8452	-0.8516	0.4213	-0.3151	-0.8857	-1.9033	0.948	0.5381	1.6048	0.8993	1.6275	0.9038	1.4408	-1.2513	1.0134	-0.534	0.667	1.3384	-0.7643	-0.6406	-0.2578	0.9246	0.0897	0.2035	0.1222	-0.1346	-0.1903	0.4922	-0.7301	-0.4908	-1.1362	0.3631	-0.5272	-0.1348	0.4884	-0.1416	-0.3372	-1.0757	0.7767	-3.1741	-0.4971	-0.9326	0.0123	-2.6406	-0.0585	0.6006	0.1082	0.1885	0.0649	-0.0005	0.607	-0.4747	-0.1187	-0.5572	-0.148	0.4591	-1.2245	-0.2819	-0.5333	-0.6015	-4.0875	-0.4557	-0.2922	-0.0659	1.2625	-0.4028	-0.6115	-0.1796	-0.8059	-1.0009	-0.8137	-0.3746	0.2468	-0.2349	-0.3886	-0.3533	-0.1137	0.4241	-0.0686	-0.3993	-0.4733	-0.3318	-0.5118	-0.3755	-1.1839	-1.2199	-0.7893	-0.0768	-0.5731	0.1245	-0.1299	-0.8296	0.1272	-0.0184	-0.4014	-0.6819	-0.305	0.4091	-0.6081	-2.3217	-0.2479	-1.745	-0.0496	-0.3013	0.0208	0.4195	-0.396	-1.0925	-1.0741	-0.3167	0.0148	0.4597	-0.3729	-1.5895	-0.7529	-1.2292	-1.1625	-0.4278	-0.0328	-0.4944	-0.2359	-1.2379	-0.5115	-0.54	-0.2978	-0.7535	-0.6451	0.4046	-2.7921	-0.5493	-0.6991	-0.4086	-0.7218	-0.2003	-0.5403	-0.6003	-0.1928	-0.5872	-0.1885	1.2053	0.4408	-0.4762	-0.3767	1.0329	-0.8407	1.2069	-0.1905	1.1106	0.3414	0.1822	0.3289	0.0909	-0.3675	0.3268	0.5264	-1.0912	-0.3051	-0.0951	0.1259	0.5138	-0.4531	0.0825	-0.7247	-0.9751	-0.7074	-0.3103	-0.8409	0.122	0.022	-0.6032	-0.4244	0.1092	0.0759	0.3801	-3.044	-0.1936	0.0943	-0.2198	-0.73	-0.177	-0.1776	0.2774	-1.1303	-1.8693	-0.1527	-0.913	-0.2231	-0.6383	0.5755	0.4218	-0.8215	0.4285	-0.4671	-1.7627	-0.3287	-0.0244	-0.741	-0.0844	-0.0473	-0.0573	-0.7163	-1.4466	0.3566	-0.0252	0.3994	0.4197	0.9302	-0.388	-1.0921	0.6094	0.0793	-0.1543	-0.4616	-0.5303	-1.4458	-0.0075	-1.5155	1.2387	0.708	1.2217	1.024	0.5495	-0.5989	0.4132	0.5964	-0.0576	-0.6055	1.404	-0.1506	-0.5851	0.144	-0.4171	-0.4813	0.8029	-0.2472	-0.1942	-0.2384	0.8464	1.3311	0.0442	0.0925	-0.7064	0.0398	1.5629	1.2386	-0.3064	1.0566	0.0285	0.2111	-0.1444	-1.2449	-0.5337	0.5874	0.2312	0.7536	-0.1469	0.1341	0.9082	-0.8282	-2.3179	0.6544	-0.5304	0.6002	-0.3192	0.0121	0.9109	0.1855	0.3212	0.9776	-0.31	0.9261	0.2449	-0.1065	0.5788	1.2161	0.3387	-0.396	2.0747	0.6319	-0.1304	-0.2968	0.7976	-1.4842	-0.7471	-0.839	0.2909	0.4562	0.465	-3.1829	0.6535	0.2726	-0.0904	0.2396	0.0774	1.5477	-0.0266	0.1678	0.3806	1.234	-0.5476	-0.6608	-0.4445	-2.2838	0.4825	3.0186	0.7366	0.8454	0.105	-0.0458	0.7847	0.4451	-0.2407	0.0758	0.8181	0.6875	-0.0035	1.0499	1.5491	-0.3202	1.3769	-0.3552	-0.3214	0.7815	0.327	0.3178	-0.3767	-0.4231	1.0476	0.1495	0.4378	0.4349	1.2144	-0.2838	0.0355	0.3141	-0.225	0.5442	-0.13	-0.1642	-0.7029	0.6004	0.4307	0.2315	0.4113	0.8363	0.5445	2.2409	-1.8487	2.4196	0.1392	0.0945	-0.2186	2.7156	0.6194	-0.5238	0.2851	0.4031	1.576	0.0493	0.4955	0.0347	0.7545	-0.7147	0.1588	-0.2317	0.4451	0.0557	-1.1983	-0.3305	0.6787	1.3033	0.7857	0.5877	0.2798	0.9005	0.1686	0.0848	0.5368	2.5883	0.3766	0.6046	2.5179	1.0961	0.8486	-0.4838	0.1081	-0.828	0.7354	0.9989	1.0553	0.8982	1.3617	0.1843	0.5835	0.6435	1.2441	0.2655	-0.1422	0.169	0.874	0.2634	-0.261	0.4893	0.0012	1.3272	0.607	0.3174	1.8294	1.1175	1.2326	-0.3643	-0.362	0.6996	0.3467	1.8138	1.061	0.6411	0.5998	0.2478	0.4873	1.4512	0.9195	1.6588	0.9733	0.2593	0.4346	1.2161	1.8986	0.4219	1.8205	0.4451	0.791	1.1361	0.3636	-0.5174	-0.1785	0.6926	0.038	0.5808	1.5618	1.2037	0.1231	0.5388	1.1879	0.0422	-0.8181	-0.263	0.1028	0.7528	-2.2089	0.7777	-0.1724	0.2858	-0.5887	0.2188	-0.4221	0.3301	-0.0526	0.4058	0.2299	0.4062	0.2245	-0.3888	1.4236	1.6504	0.0911	0.4165	0.372	0.3864	0.4348	-1.4949	1.593	1.9368	0.0938	0.1867	-0.0104	-0.518	0.5327	0.1419	-1.4674	1.4706	0.0386	2.4048	-0.6703	0.6049	2.2083	0.9992	0.5572	1.4678	0.9038	0.295	3.19	0.6225	0.6446	-0.9913	1.2245	0.4104	0.3666	1.5968	1.2654	1.232	1.3602	1.0195	0.2111	0.5722	0.7846	3.0588	0.3651	1.6033	0.6434	0.6232	-0.2801	-0.2826	0.2966	-0.511	-0.076	-0.47	-1.1216	-0.4244	-1.3253	-1.1187	0.2995	0.2241	-0.5079	-1.6993	-0.6175	0.2288	-0.5916	0.5288	0.0327	-0.8013	-0.5228	0.0419	-0.1629	-0.0066	-1.5713	-0.2119	-0.7689	0.3646	1.2998	-0.0458	0.4233	-1.318	0.1586	0.1427	0.0043	1.0529	0.3318	0.7289	-0.2038	-0.315	-0.8927	0.8093	0.1213	0.5422	0.2701	0.4385	0.0833	-1.26	-0.0678	0.5602	-1.5426	-0.7181	-0.5827	-0.3545	-0.41	0.1922	-1.1842	0.1463	-0.2189	0.7446	-0.4017	-0.5461	0.1838	0.229	0.4056	0.0294	0.0196	0.5254	0.1259	0.7999	1.0949	0.1067	1.3663	-1.4621	-0.5659	0.5866	0.2426	-0.2885	0.0724	0.971	-0.0339	-0.6242	0.3205	-0.0418	-0.2628	-0.3761	-1.2062	-1.7601	0.7267	-0.1996	0.2598	-0.0185	0.0317	-0.1804	0.4265	-0.3294	-0.6016	0.2555	-0.8593	-0.5786	-0.6009	0.3395	-1.6235	3.2418	-0.2215	-0.5842	-0.3997	-1.6316	-2.1108	-0.0425	-0.928	0.1338	-0.2745	-0.6226	0.7261	-1.1101	-0.7277	-1.402	0.1514	0.5722	0.6447	-0.2578	0.0171	-0.3715	-0.3332	-1.9352	-0.0296	0.8779	0.5172	-0.2148	-0.8913	0.1365	-0.1985	-0.7127	-0.5377	0.814	0.8121	-0.1945	-0.961	0.3166	0.2414	-0.4315	-2.1262	-0.5302	-1.2469	-0.3681	0.3157	-0.2803	-2.6047	0.1345	0.478	0.198	0.1606	-0.0992	-0.1891	0.2184	0.6503	0.9518	1.0901	-1.2587	1.105	0.7738	-1.0102	0.2588	0.0869	0.3806	-0.156	-0.4607	-0.0088	-0.4098	1.2761	0.1805	-0.0451	-0.0706	0.3854	-0.8545	-0.1676	0.8079	-1.087	-0.215	0.0929	0.2808	0.3845	-0.6505	0.9683	1.7788	0.7716	-1.3838	0.4615	0.3204	1.3619	0.3008	-0.2462	0.1611	0.0291	0.5109	0.3351	0.3334	0.2468	-1.4726	-0.5141	0.6977	0.8986	0.5375	-1.1486	-0.1158	-0.5144	0.2094	-0.0097	0.4528	-1.0296	0.8156	-0.0568	1.1209	-0.0147	0.1587	1.4944	0.0005	-0.0567	0.615	-0.3481	0.314	0.637	0.8328	0.8364	-0.3837	0.0289	0.268	0.3883	-0.1861	-0.7709	-0.2319	-0.3764	0.5691	0.5734	-0.8942	0.0979	-0.4235	0.4264	-0.6399	1.0749	-0.4741	-0.2062	0.6196	0.0123	-0.0892	0.5496	1.2393	-0.2436	0.9983	0.2688	0.3076	0.7795	0.2901	1.1462	0.0438	0.0293	-0.0949	0.3741	0.72	-0.4808	-0.763	0.0732	2.9194	0.4166	-0.1479	-0.2685	0.3038	2.1797	1.0901	0.4228	-0.6522	0.2599	1.1251	0.053	-0.5768	0.2258	0.3043	0.1394	0.7755	-0.5389	3.2949	-0.084	-0.1651	0.1463	1.4089	0.6278	0.2414	-1.5614	1.4051	2.5589	0.1608	1.0884	0.7053	0.8621	0.7476	0.0735	3.8458	-1.492	-0.438	0.1818	-0.5367	1.2836	0.6643	-0.213	1.4348	0.8427	-0.8549	0.2551	-0.3399	1.3251	-0.3586	1.5382	-0.0268	0.729	1.8576	0.5908	-0.8228	0.9459	0.7034	0.2652	2.6255	2.7866	1.71	0.2346	2.6335	0.8871	0.8015	0.3127	2.8876	1.153	-0.2333	3.2359	-5.5682	1.3744	-1.7559	0.5287	0.7777	-0.6437	0.8135	0.1117	-0.5329	0.2261	-0.0972	0.0505	0.5647	0.9844	0.4549	0.9419	-1.1254	1.4839	-1.1367	-0.0504	1.0365	0.0193	-0.5003	0.4746	-0.6807	0.606	0.567	1.0055	0.1957	2.5187	0.8716	0.4157	1.2555	-1.5799
282_6-week	-3.6639	-3.05015	2.36915	1.7429	1.61915	0.8088	0.57325	2.6433	-0.94595	0.0337500000000001	-0.18065	-0.136	-0.2894	-2.0031	-3.15175	-0.6086	0.5858	-0.13235	0.07465	1.6911	0.0462999999999998	0.57985	1.9879	0.80795	0.58355	0.01255	0.3415	1.47845	1.1066	1.6243	-0.65335	0.4866	1.5928	-0.1812	1.07305	2.70795	2.6126	0.1819	-0.3887	0.1319	2.96745	0.77775	0.97915	0.0533000000000001	1.10105	2.4225	5.0055	2.79915	1.4419	0.85015	0.7015	4.23325	1.64825	1.47725	0.6338	0.53125	0.3842	1.81545	2.2714	0.81385	0.3602	0.1676	2.69105	0.5898	1.1407	-0.709	0.35655	-0.995	0.7833	-1.2604	0.0646	0.96885	0.9242	0.97685	-0.63055	4.0106	0.0730999999999997	3.13225	0.73355	-0.0601500000000001	1.5159	0.6775	-0.5463	0.71655	-0.41405	1.66865	-0.63355	0.71685	2.76885	-0.722	1.3967	0.688	0.3618	0.96105	2.23775	1.52415	1.31505	0.21895	2.34955	1.99425	1.49245	1.9777	0.0530500000000001	0.5506	0.94785	0.73215	5.63385	-0.4931	0.8223	0.3293	0.80585	0.2766	2.7184	1.0602	1.08905	0.5799	-0.87625	0.4439	-1.8798	1.16865	1.12045	0.77475	-0.6458	1.7032	0.85645	1.65345	1.73775	1.59305	3.37535	1.1632	0.72025	0.3844	-1.0084	1.5013	2.21025	0.83245	0.6422	2.0092	0.2558	-0.74005	0.53275	0.30275	2.65685	-0.6518	1.8622	1.9809	0.53585	0.6328	1.76625	0.9194	0.49195	2.05315	-0.0583499999999999	3.09055	0.24895	0.9929	3.99655	1.70895	0.46285	0.75795	0.67575	0.4987	0.8831	1.07695	1.40075	0.7526	-1.6929	1.3954	2.8394	0.91465	6.0295	1.24935	0.5635	-0.47565	-0.0199	3.75475	-0.4491	0.84325	1.90825	0.2227	4.42095	0.3026	1.6015	0.64075	2.12105	0.6418	0.61795	-0.1293	0.86955	1.03585	-0.27885	0.0779	0.71605	-0.02275	0.96875	2.02815	1.85045	1.1934	0.46155	-0.5565	1.4202	1.7593	1.74215	0.5048	1.0628	0.59055	1.1422	0.0981	1.61135	-0.0488	0.65045	0.4196	-0.5169	-1.42765	1.40735	0.87785	1.29995	0.85865	0.76245	0.2988	0.534	-0.77455	0.40255	0.2306	0.958	0.406	1.4275	0.2019	0.02275	0.6556	2.2851	1.7712	0.8872	0.1753	1.13715	0.29125	3.9437	0.2822	0.0820000000000001	2.1006	1.60185	0.2696	0.56825	1.1259	1.8433	-0.85455	-0.23235	0.9732	3.05625	0.646	0.79505	0.66515	1.12545	-0.0193999999999999	0.0968499999999999	3.8868	-0.01615	-0.4047	1.0751	2.4581	0.4876	0.31515	0.8427	0.93175	1.0609	0.6736	0.50175	0.80615	0.99085	0.08485	0.4603	0.40535	3.183	0.1046	-1.45835	0.6996	0.3752	0.4179	0.5887	1.3821	-1.08395	2.77055	0.73025	1.99625	1.63215	-0.98035	1.39815	-0.01675	0.9432	0.3844	2.17105	0.6568	0.46835	0.6705	1.00295	0.0111	0.78305	1.00865	0.8696	0.4215	0.20805	0.8451	1.127	0.0598	1.0925	1.6217	0.28265	0.31385	0.14105	1.23375	0.8619	0.9764	0.95725	0.91465	1.5693	0.1547	0.08475	0.42685	-1.50085	1.3758	-0.5953	1.114	0.93275	1.49475	0.4116	0.3206	0.28125	0.32975	1.19845	0.82355	0.26615	0.1505	0.8506	0.2344	0.22625	0.70015	0.75815	0.4683	0.3043	-0.5024	0.1231	0.4059	0.4251	-1.4486	1.06245	1.36905	0.82705	0.15775	0.75875	2.2185	0.87485	1.37485	1.0051	1.0773	0.879	0.3878	-0.9668	1.46165	0.48575	0.35945	0.63835	0.4135	2.4648	0.35355	0.78535	0.63195	0.18975	0.046	0.4988	-0.268	0.17665	-0.62015	-0.6917	0.46005	0.01785	0.7732	0.61795	0.16475	0.62685	0.8721	-0.26425	-5.93795	-1.9857	0.4122	0.65605	0.02395	1.3259	-0.13125	-1.43295	-0.05005	-0.95985	0.04145	1.98585	0.0706499999999999	0.33635	-0.38175	-0.47905	1.1545	-0.32945	0.1251	0.5232	0.75115	-1.22725	-2.15	0.25195	0.33495	-0.54245	0.8886	-0.7183	0.69525	-0.2388	0.90945	-0.17835	1.0176	0.5351	-0.03295	0.07375	-0.5342	0.36105	-0.3019	-0.57685	-0.2247	-9.3423	0.6644	1.1921	0.47365	0.0376	-0.56485	1.2709	1.0128	-0.50305	0.49085	-0.18425	1.54725	1.09525	1.86185	0.65595	-0.27265	-0.5914	-0.53605	0.67985	0.66585	-1.67535	-1.1401	-0.1569	2.26195	1.3464	1.17955	0.3734	1.99375	0.02375	1.2486	0.32475	0.85825	2.34415	0.1828	1.8518	0.1663	1.54515	1.66835	-0.5631	0.70375	0.49585	1.2218	2.3913	0.1837	0.7089	2.4541	0.51595	2.40195	2.1978	1.3313	1.1353	-0.33135	1.71075	0.4213	0.20815	1.35065	2.05725	0.40395	0.73715	1.5402	4.38235	0.9766	2.3216	0.43985	0.465	0.59315	0.1053	1.3255	0.6104	1.566	3.62525	2.35865	1.1283	-0.48895	0.37095	1.0265	1.0004	2.1558	2.07855	3.38935	2.3472	-0.0994	-0.1622	0.82135	2.081	3.82205	0.33985	0.1425	1.24705	3.07505	1.10065	-0.0685499999999999	-0.07985	3.3092	-0.6001	0.88005	1.34505	-1.684	2.28285	-0.0525	0.719	-0.47415	-0.0454999999999999	2.385	0.0185	2.15515	-0.33365	-1.65205	2.81195	2.22905	0.0954999999999999	-0.2953	-0.0928	4.19055	2.71975	2.8775	-0.3758	-0.6665	-2.0712	1.38465	3.9425	-1.0333	0.27795	1.8991	0.03945	-0.19845	0.5842	0.76045	1.36565	-0.2133	2.41785	-0.671	0.1072	-0.8037	0.84275	0.72095	0.96875	0.047	-0.4519	0.91675	0.203	1.58785	0.395	0.7933	0.6007	-0.2872	2.56735	0.2935	1.0678	1.95355	-0.2233	4.4022	0.16485	3.0508	-0.17055	0.34295	2.08355	0.34405	0.57135	0.7377	0.05685	0.11995	-0.74955	-0.29195	-0.4076	-0.7605	1.3572	1.396	-1.26865	3.7503	2.4462	0.3244	0.4228	0.0412	2.70475	0.17625	1.3598	-0.02075	0.0249	-0.0348000000000001	1.28765	-0.14235	0.9311	-0.16455	1.0374	0.1651	0.76955	0.46875	0.4317	0.2145	-0.23785	-0.9628	0.85005	0.4172	0.53735	0.17885	0.2753	1.11065	0.922	1.23475	0.94365	-1.57005	-0.32085	0.1042	0.1588	0.2812	3.23755	1.1098	1.1546	1.7816	1.30585	0.00675	-0.2079	0.66465	-0.5148	0.73415	0.57175	-0.25445	0.09505	0.2075	0.2199	0.3075	0.7467	1.5765	0.1607	0.50485	0.5496	-0.5804	0.69415	0.8312	0.064	0.0713	3.04265	1.1045	0.41985	1.1673	2.8334	-0.579	0.06725	1.1188	-1.00525	-0.2111	2.6156	0.694	0.5381	0.48885	0.2343	0.8911	1.48985	1.2105	-0.7049	0.72055	-0.25535	0.3544	3.06795	-0.4065	1.9995	0.4161	0.6901	-0.37035	1.744	-0.3023	0.7797	0.16365	0.55585	0.09775	0.90335	2.80205	0.0209500000000001	1.3253	-0.78085	-0.4767	0.50375	0.6761	0.73685	0.4535	1.40905	1.6157	-0.20435	-0.1876	0.3999	0.05315	0.0736	1.7789	0.44045	2.72835	4.0322	2.3803	0.0644	0.73905	-0.1776	0.048	0.0546	0.0354	-0.46275	0.9132	0.06615	-0.0924999999999998	0.76435	0.3571	1.4408	-0.16	-0.0946500000000001	0.46915	2.6012	0.3121	1.3725	0.6961	0.55645	0.57805	-0.10835	0.7734	0.2531	2.1189	-0.09365	0.6536	0.08765	-0.13965	0.48875	0.67035	0.2545	0.409699999999999	0.2657	0.1802	-0.14225	-0.30005	0.5162	1.04135	0.548	-1.0087	-0.0878	0.24285	-0.5506	0.18605	0.0777	-0.09545	0.08195	-0.93625	1.72975	0.1292	-2.03925	0.6691	0.8476	0.16755	-0.87175	0.2355	1.33635	-2.05795	-0.09285	-0.16665	-0.0255	-0.01715	1.04205	-1.0166	-2.159	0.3104	3.3927	-2.41235	-0.2968	0.19675	1.91345	0.5465	0.0106999999999999	0.41615	-1.83475	0.6277	0.1646	1.38655	0.61605	0.99235	0.10415	0.77205	0.76485	0.75865	5.86835	0.5556	0.08505	0.78645	0.2936	1.46885	2.0862	1.91025	0.087	0.51765	0.9646	0.5618	-0.3873	-1.49315	1.5097	-1.1685	1.2173	2.6486	0.9035	0.94335	2.82	5.18515	1.43275	1.0039	-0.0218500000000001	1.874	-0.3334	1.65015	0.90045	-0.21725	0.80705	0.24215	0.23315	1.6115	1.4597	0.99385	1.41155	1.5679	-0.79485	-0.3066	1.43455	0.50175	1.10525	0.9937	0.96645	2.75275	0.2343	-0.1119	1.2668	-1.7441	0.5029	1.44905	2.61445	3.1877	0.05525	1.95285	-0.14555	2.2791	-0.08835	2.38665	3.50225	0.49875	4.0902	0.8182	0.2279	0.8039	0.6461	2.16975	0.6174	0.21785	1.03925	0.0888	2.6331	0.71465	1.3642	1.09105	3.6913	0.8321	1.5738	0.4162	2.62085	0.1649	1.1257	0.6662	0.7841	4.49485	0.34155	-0.1804	1.26295	0.2904	1.74875	0.9641	-0.89805	0.83485	0.32815	0.88695	1.46355	0.0391	3.24345	-1.4318	3.6456	1.43	-0.155	1.5912	2.1641	0.0264	2.16815	3.5817	1.32365	5.0235	2.28115	-0.7325	1.47845	0.18845	1.15075	1.0188	0.30425	1.17725	0.42305	1.6194	1.1073	1.13775	0.9335	0.7029	0.71435	3.48235	0.2057	0.7836	0.36295	0.95455	0.62755	0.3579	1.25475	-0.0065	0.60665	3.88205	1.76685	1.4895	0.34445	0.6301	3.87805	0.0417499999999997	0.37955	-0.6772	0.6725	2.1126	0.86605	2.33235	0.13665	-0.38315	0.3149	0.10325	0.33245	-0.9311	0.0845	1.056	0.08325	0.3014	0.5076	0.95135	0.644	0.79445	2.4476	1.1165	0.5286	0.86445	1.5483	-0.02315	2.1079	1.948	0.9855	0.5912	-0.3307	0.83005	1.59005	-0.7144	-0.3413	0.6551	3.15095	-0.93485	1.16935	3.1399	0.18965	1.97395	2.5447	1.4222	-0.0248	1.28495	1.25905	1.98825	1.80215	0.21755	-0.31535	1.63765	0.42545	0.09615	0.44475	-0.69995	-0.63415	0.38005	1.42005	0.4082	-0.16695	0.45545	0.38145	0.853	0.4397	0.69605	1.3972	-0.8439	0.87215	0.1219	0.16095	0.8364	2.0577	0.1595	0.55185	0.7318	-0.2293	0.2151	2.3841	0.1102	0.35965	0.17765	1.7477	0.6774	0.86345	0.02245	0.4917	1.46035	2.0539	1.13185	0.3853	1.5508	0.76345	1.8498	-0.25065	0.69475	0.9657	-0.0979	0.3844	0.31515	-0.47955	-0.56855	1.10705	-0.34115	1.35955	0.86155	0.64195	-0.04335	1.11785	0.8116	0.62185	0.44925	-0.5148	0.05285	0.2949	0.0403	0.2704	0.62595	0.03865	0.1374	1.0539	0.3992	-0.904	2.89475	-0.1109	-0.20095	-0.62325	0.4305	-0.26425	0.29215	1.0843	-1.02995	0.2583	0.54575	0.3603	0.0346	0.45035	0.2631	-0.14095	0.3084	1.0899	1.002	0.7387	0.54155	0.3337	2.98395	0.3303	0.40375	1.88875	1.71105	0.7172	0.85565	0.7946	-0.11365	0.8303	2.1302	0.47035	0.37775	0.114	0.94615	0.6176	1.26685	0.4965	0.87215	0.23635	1.13735	0.3336	0.59295	0.4382	0.01775	0.4235	0.3501	0.5546	-1.6121	0.26465	0.347	0.44825	2.30925	-4.23	0.72325	0.3645	-0.0029999999999998	0.10325	0.0482	1.657	0.3785	-0.17245	0.5138	0.0511999999999999	-0.3232	-1.09675	0.89685	1.8419	-0.01605	-0.61905	0.9154	2.4418	-0.60415	2.3431	0.156	0.95935	1.4242	0.62575	0.1502	0.28715	-1.20145	0.44705	0.0698500000000001	1.9766	1.615	0.81765	1.67595	0.0663	0.58855	0.5036	-0.69225	1.49715	-0.713	1.21935	-0.4466	-2.01625	0.085	1.2994	1.2436	2.03655	0.11045	2.30225	0.9393	1.804	1.5969	1.39245	1.43435	1.16315	0.37405	0.6425	-0.0814	0.04625	0.76225	0.12285	1.52945	0.8438	0.0939	1.2282	-0.1525	1.4026	-0.80575	0.6164	1.4854	-1.04985	1.4721	0.33745	-3.50815	2.71695	-0.97215	0.37135	0.20765	3.30505	1.0164	1.71025	1.88635	-1.9247	-0.86275	1.46785	1.24155	0.6924	0.8516	-1.1967	2.1824	-0.23625	-0.517	0.38235	1.0534	-1.4477	1.2177	-0.3278	-0.7359	0.11075	1.4139	0.5749	3.3646	3.3003	1.76365	0.1412	1.4408	0.8829	-0.8379	1.9786	-0.5624	2.8319	1.5348	1.19105	0.47975	0.5414	1.1188	-0.06545	1.53005	0.38425	0.13345	2.09065	0.46335	0.15945	-0.55335	0.0655	0.70315	0.40865	-0.29405	0.8383	0.44105	0.36805	-0.9269	-0.24445	3.5707	0.7358	2.7549	0.40175	-0.16635	1.9262	0.5532	0.6338	0.10075	-0.315	3.0319	1.3993	0.97395	-0.3332	1.4606	3.7827	-0.17025	2.2467	-1.53065	1.3999	0.22205	0.10465	1.03525	2.8632	0.1337	2.75095	0.83265	0.9769	3.53595	0.6753	-0.10805	-0.66395	0.07535	0.13745	0.38575	0.2787	0.0040999999999999	-1.28345	1.81075	2.1868	0.38635	0.5766	-0.65035	-0.0650500000000001	0.08685	0.0808	0.6542	3.87735	0.4215	0.3306	1.6811	1.11895	2.3599	-0.20995	1.18905	0.9374	0.93095	0.2947	2.2883	0.6808	-0.1323	-0.79985	0.46775	0.76095	-2.1649	3.2755	2.9152	0.1557	-0.4489	2.68125	0.4559	-0.62795	1.5372	0.30865	-1.0356	0.90205	0.58055	-0.9972	5.1578	0.6144	1.1913	-0.12265	2.3399	-0.3014	-0.42025	-0.26645	-1.5177	-0.4591	0.0468	0.83765	2.6227	0.59205	-0.18115	0.45335	1.48355	0.33	-0.59335	0.1383	0.8532	-0.04985	0.1385	2.664	1.95055	0.30345	0.43785	1.26935	0.35025	-0.162	0.4003	1.0989	0.06595	2.16145	0.5589	1.30205	-0.8517	0.4609	0.4001	-0.25175	0.7668	1.09725	0.71225	0.43385	1.00575	0.9842	0.0619	3.49425	-0.2787	2.32345	1.65385	-0.2868	-0.3499	0.28845	0.3835	1.4565	0.31925	0.2973	1.44425	0.4732	0.37805	0.2545	-0.2617	-0.99335	0.8554	0.3234	0.0943999999999998	0.413	2.79635	-0.4379	0.27485	0.3314	0.0370999999999997	0.11875	0.26195	0.7394	0.34415	0.1405	-0.6466	-4.1409	1.45905	-0.9685	0.93205	0.85825	1.34265	-0.1186	-0.33825	-0.20675	2.5686	2.59815	2.48255	0.3	0.0042	0.3754	0.72925	0.0679500000000002	-1.1285	0.2454	-4.85655	0.2817	0.0435	0.0329	0.224	-0.0341	-0.4627	0.22955	0.13035	0.11585	0.7578	0.28185	0.0161	-0.6509	3.90535	-0.81445	2.55185	-0.4651	0.50165	0.55745	1.0583	3.2179	0.1996	-6.77625	1.0635	0.1478	-0.36755	1.37	1.7245	0.49085	0.17115	0.81915	0.0639	0.2377	1.31515	-0.39175	2.39105	0.7486	0.3463	0.2417	0.6279	0.51075	0.44645	0.0095499999999999	0.4612	-0.2954	2.40305	-0.0863	-0.4457	0.3975	0.4973	0.0788	0.158	0.2563	0.3235	-0.5276	0.2776	-1.2314	1.1195	-0.5432	-0.188	-0.721	0.0308	-0.5728	0.4432	-0.0191	0.1058	-0.9251	0.8866	0.1773	-0.4814	-0.3801	-0.0161	0.065	0.079	-0.7601	0.0529	0.2391	0.9419	2.0235	1.0749	-1.0506	0.0152	0.2938	-0.5717	-0.2954	0.17	0.0844	-0.6978	-0.1274	-0.3146	-0.1219	-0.4141	-0.8385	-0.1611	-0.5697	0.5313	0.2365	0.5848	0.3695	-0.8445	0.2207	1.1722	0.1853	0.2095	0.2251	0.0134	-0.1009	-1.0224	-0.7238	2.1208	-0.1047	0.161	0.1855	0.6875	0.485	-0.9121	-0.7573	0.384	0.9748	0.7146	0.1652	2.5357	0.9873	0.2736	0.9259	-0.4782	0.074	-1.2313	-0.243	-0.6168	0.1827	-0.1158	-0.3929	0.5137	-0.9589	0.1825	0.5031	0.2801	-0.5219	1.8002	-0.292	-0.1382	0.3381	1.0419	-1.1273	-0.2918	0.5556	1.4868	0.3225	0.4127	-0.1841	1.7324	0.4493	-0.6305	1.4924	-0.152	2.2536	-0.324	-0.7961	1.3238	-0.6708	-0.294	-0.2331	-0.3632	0.1637	-0.6423	0.0525	0.1703	-0.9124	0.8009	1.2175	2.7766	-0.5017	-1.1047	1.1192	0.8864	-0.045	2.1231	-0.6589	1.3396	2.347	0.2115	1.8769	0.3436	0.0731	-0.099	0.7148	1.9946	-0.3296	-0.0481	1.6002	1.0917	0.4633	1.5255	0.3935	-0.3203	-1.2192	1.2942	0.795	0.1845	1.3573	-2.1841	0.3326	-0.8598	0.4528	0.2263	-0.3851	-0.479	1.5757	-0.4427	0.1417	0.1038	-0.0165	0.0923	-0.2538	1.2577	1.2247	0.1805	0.869	0.8478	1.0476	1.0115	0.0035	4.2325	0.3503	-0.1743	-2.0821	1.4114	0.985	-0.8465	-0.4533	0.4134	0.7145	0.9721	0.8059	0.5092	2.2889	2.2134	1.3675	1.0557	0.5346	0.7441	0.2045	1.3693	0.8971	1.9813	2.3095	-0.0104	2.2504	0.4849	0.2599	-1.6657	0.4445	3.7403	1.5005	2.4306	0.6382	2.1274	0.6684	2.0457	0.7493	-4.0498	2.1425	1.9134	2.0938	0.7701	1.4528	0.8417	2.9806	-0.1926	0.7028	1.2698	0.6579	-0.2283	1.0643	1.6319	0.0435	0.9632	-1.9995	0.5775	1.294	1.4847	-0.4701	-2.7503	-0.4903	0.8952	1.2648	0.443	0.447	-0.3442	2.4965	0.1881	-0.7435	-0.1198	0.7267	-0.0278	0.1154	0.3322	0.9601	0.19	0.5873	-0.0802	-0.913	-1.3171	1.0236	-0.4713	-0.1117	-1.1342	0.568	1.3635	1.6808	1.1889	2.8505	0.9434	0.4637	1.4043	-5.0334	1.4629	-0.1392	-0.1798	0.0976	2.6752	0.137	0.14	0.084	2.584	-1.2878	0.6682	-1.0124	0.3289	0.7041	3.466	0.977	-0.9126	0.7538	1.1769	1.2029	0.0139	1.6831	0.4566	0.2878	-0.1798	0.0819	0.2046	0.4647	0.4336	0.723	0.5763	-0.6115	1.6302	3.516	0.7147	-1.4569	0.8756	0.4689	-0.1648	0.7914	1.4711	0.1753	-0.5661	1.2504	0.1812	0.2169	-0.2605	-0.0914	0.3623	0.3088	-0.9216	0.1419	0.7413	-0.9035	2.7679	0.479	-0.1695	-0.2133	1.7111	4.2039	-0.6145	-0.1352	-0.0269	1.4377	0.5376	-1.518	-3.7951	1.1785	0.7731	1.0905	0.2942	1.2912	-0.4728	0.6118	0.5221	0.7552	0.5777	0.2848	-1.8022	4.6652	0.5546	-0.2048	-0.6273	-0.3399	0.7435	1.3551	0.8975	1.0042	0.1417	1.1093	0.6615	1.0412	-0.1703	0.0535	0.8521	1.0516	0.2007	0.3257	-0.5704	-0.9677	0.32	0.7192	0.1267	0.5066	1.1532	0.1158	0.2743	-0.6035	-0.0641	-0.0209	-0.3745	-0.0459	6.0838	0.6395	-0.0567	0.292	0.8236	-0.4319	-0.4779	0.2553	0.4479	1.0438	-0.5058	0.1416	-0.2102	1.3959	0.1244	0.0358	-0.4746	1.0525	0.3599	1.6496	0.5698	1.4174	0.3267	-0.0905	0.0551	0.3903	3.1241	-0.8362	0.6994	1.3037	-0.0611	0.2517	-0.8836	0.5209	-0.524	0.0161	-0.5314	-0.3657	0.7747	-0.4654	-0.2391	0.3134	-0.0413	0.9866	0.8254	0.178	-0.2242	-0.2823	0.3687	0.0041	-0.1099	0.1679	0.5166	-0.3519	0.9281	0.7593	0.8004	0.5906	-0.1311	0.892	-0.2563	-0.1178	0.1273	-0.3387	-1.0518	2.2553	0.5406	-0.6322	0.7944	-1.3602	0.6914	-0.4512	0.5295	-0.8841	-0.3197	1.6335	0.6815	1.1506	0.6873	-0.8558	0.4752	1.5254	1.2843	2.4599	0.4806	0.7598	2.5552	-1.0965	0.774	1.8321	0.1646	0.1313	-0.5251	1.0879	-0.7547	-0.1267	-0.6699	2.0484	-0.2715	-1.3502	1.3165	-6.7526	2.051	0.8369	0.111	0.4155	0.1411	0.0645	0.4748	-0.4038	1.3692	2.024	0.2584	1.0514	-0.1386	-0.4206	-0.1128	-1.299	-0.252	2.2603	0.4295	0.6319	1.2956	3.5774	-0.3414	0.9543	-1.6574	0.5314	-0.3712	0.247	1.9501	0.992	0.4764	-0.278	0.7921	-0.0466	-0.232	-0.5707	0.0198	0.1593	-0.0297	1.8065	-0.3555	0.5531	-0.1563	-0.6642	-0.3225	1.2996	-0.4547	0.0775	-1.1009	0.4522	-0.6828	2.6249	0.6069	-2.7421	0.786	0.3468	-0.268	1.4532	-0.031	0.9636	0.2086	0.7352	-3.6075	1.5579	-0.0274	-1.154	1.3913	-0.6704	-0.9153	-1.2669	1.0049	0.4552	-0.7898	0.4254	1.4774	1.6384	-0.3991	1.064	-1.097	0.006	0.337	1.1963	3.5113	-0.3936	1.4963	1.2532	-0.2152	-0.2058	-0.1756	1.1764	0.1848	-0.0256	0.5323	0.0837	-0.7843	0.3506	0.3153	0.7812	0.4241	1.5467	0.5815	1.1517	-0.1352	0.8332	-0.5107	0.8762	-0.5242	-1.0944	1.6424	-1.2891	1.2862	0.8243	-0.5416	-1.3825	1.8608	1.1989	0.7283	1.6436	1.7731	1.9811	1.9348	-2.5189	0.9155	-1.1322	1.494	2.6453	2.2117	-0.0282	0.3648	0.4726	0.0755	0.3863	1.2951	0.3885	-0.1354	0.5113	-0.8188	-1.4554	0.0111	0.8529	0.5096	0.6331	-0.3314	0.7577	0.218	-0.2721	-0.5418	-1.4588	-0.5381	-0.003	0.3539	-1.6127	0.3484	0.1873	0.8571	0.8902	-0.6338	-0.8012	2.2776	2.3164	0.5515	0.4166	0.6194	-0.7081	-0.0685	0.2361	-0.8705	0.3016	-3.7615	0.095	-0.4667	-3.1997	0.3672	0.1008	-0.4807	-0.3257	0.2894	-0.7272	-0.3198	0.2121	0.9113	0.0256	0.117	-0.0291	-0.065	0.6521	0.0572	0.5282	0.1013	-0.124	-1.0626	0.4423	0.159	0.4764	0.2849	-0.0854	-0.0228	0.7768	-0.2585	-0.9235	0.1964	0.0441	-0.0127	-0.0111	0.2116	0.5661	1.2051	-0.8059	0.9216	0.0177	-0.0024	1.1581	-0.412	1.0177	-0.0359	0.2032	-0.6096	0.1913	-0.0638	0.708	0.4491	-0.6568	0.2016	-0.7423	-0.2769	-0.2828	0.87	0.2468	0.6213	0.0962	0.0273	0.2869	0.5916	0.2427	-0.5898	-0.2944	-2.3286	0.0575	0.3757	0.0513	0.2813	0.0251	0.0796	0.1193	-0.0775	0.192	0.652	0.9321	0.6979	0.2268	0.1306	-0.0307	0.3156	-1.0772	-2.0054	2.1194	0.3337	-1.0632	-1.087	-0.1836	-0.124	-0.4208	-0.1798	0.2775	0.2879	0.5908	-0.3993	0.4372	1.689	-0.2094	-0.0931	-0.1713	0.0632	-1.2714	0.0624	-0.443	-0.6234	-0.3633	-0.0889	-0.5349	0.3037	0.3433	-3.131	-0.4791	-0.1744	-0.3087	-0.834	-0.2068	-0.285	0.257	-1.391	-2.6903	0.1642	1.1722	-0.5482	-0.6969	0.4501	1.0838	-0.1258	0.096	0.0371	-0.9187	-0.2638	0.5348	-1.1456	0.2644	0.1474	-0.2908	0.2976	-0.9425	-0.1344	-1.1674	-0.1513	0.3137	-1.4801	0.0067	-0.7	-1.4325	-0.2316	-0.0997	0.0565	-0.1644	-1.4624	0.5134	0.5911	0.1919	0.3899	0.2242	1.0729	0.3663	-0.7232	-0.4871	-0.6668	-0.0508	-0.7615	-0.9902	0.617	-0.5957	-0.1387	0.08	-1.1344	-0.2069	-0.9229	0.2479	-0.1931	0.6883	0.3153	0.6339	-0.7982	-0.3586	-0.0454	0.5357	0.459	-0.4596	-0.581	-0.6932	-0.459	0.0451	0.3232	-1.022	-0.2505	-0.289	-0.1315	-1.5611	0.2277	0.9856	0.4587	-3.1257	-0.4953	-0.2406	0.3824	-0.6305	0.0773	-0.3064	0.274	-0.2231	-1.1845	-0.0507	-0.3532	-1.4817	0.3224	-0.0125	-0.2479	-2.204	0.8408	2.5439	0.8823	-0.9245	-1.3291	-0.4322	-0.0107	-0.5212	-0.3619	0.3032	0.1801	-0.393	-3.2696	0.4222	-0.896	-0.7406	0.2456	0.1158	0.6116	0.3306	0.686	0.5874	2.3511	-0.6055	0.3343	0.2565	-2.5893	-0.3482	0.0547	-0.1382	0.3839	-0.6855	0.556	-0.5732	-0.084	0.1465	-1.8009	0.7586	0.5621	-0.8187	0.5528	-0.6328	1.155	-0.0572	-0.1383	0.022	1.4824	-0.3002	-0.1876	0.4254	-0.0016	0.0678	-0.3084	-0.2225	0.5952	-1.5268	-0.0098	-0.0839	-0.7314	0.2962	2.8721	0.3599	-0.4784	0.172	0.2371	-0.0535	0.3744	1.5327	0.0371	-0.056	3.1065	-1.8444	2.3487	0.3157	-0.183	0.8798	0.6547	1.1075	0.0191	0.507	0.1684	-2.2655	0.2653	0.0647	-0.2121	1.3943	-0.0959	0.9117	1.1764	0.3943	1.3565	-2.0406	0.1771	0.3464	1.9314	1.1343	-0.4439	0.1725	1.1213	-0.1158	0.0735	1.0785	2.1768	-0.0342	0.3485	2.3502	0.2453	0.5267	0.5027	0.4706	-0.5218	1.18	-0.4234	2.505	1.0936	1.1718	1.5669	-0.0972	-0.1802	1.5161	1.335	-0.0724	0.781	0.6038	0.0443	-0.9869	-1.4025	-0.1586	0.3052	-0.2508	0.6696	1.5766	1.5734	0.1809	-0.6156	0.0078	0.0355	1.5407	2.4938	2.1515	0.9605	1.4822	-0.0088	-0.3191	0.8726	0.7523	1.9207	0.8433	0.1714	1.117	1.9823	2.6141	0.1169	2.4706	0.1956	1.7695	1.8731	-0.2301	-1.1309	3.8032	0.9044	0.0691	0.6275	1.2374	1.026	0.3238	0.1122	0.4211	-0.1252	-0.2031	-0.0175	0.8661	1.0451	2.4506	2.8072	0.0525	0.6474	-0.0894	1.04	-0.0695	0.2288	0.3304	0.715	0.4697	0.9257	1.7946	-0.7254	1.9445	1.5347	1.1545	0.3524	0.3546	1.1036	0.4591	-0.6856	2.4893	2.9666	0.455	0.3905	1.1865	-1.6358	2.8686	4.0551	-1.1919	1.4673	0.8912	1.1358	-0.1746	3.3287	2.7179	2.0488	1.0297	2.7345	-0.1317	0.5332	3.1107	1.0761	1.145	0.9689	0.8605	0.903	-0.5901	1.2502	2.5136	1.7605	1.0558	2.2403	0.1177	0.4184	0.8516	4.4505	1.0439	0.198	1.7752	0.1215	0.0499	-0.0225	0.2849	0.0573	0.4247	0.4224	0.4752	0.0297	-1.3076	0.2648	-1.243	0.2417	-0.1583	-0.7962	-0.7859	0.4461	0.0821	-0.5774	-0.2005	0.1933	0.0275	0.0766	0.986	-0.0845	-0.8053	-0.232	0.0256	0.8272	-2.9534	0.4802	-0.1569	1.5632	0.4413	0.1965	0.3446	1.8468	-1.0104	-0.8432	-0.4354	0.3563	-0.2429	-0.2284	0.3152	-1.4442	0.096	0.7516	0.5309	-1.0542	0.458	-0.7153	0.7545	0.2888	0.1321	0.2132	-0.5411	-0.5341	0.012	0.5761	-0.5994	0.4571	-0.1	-1.4025	-0.0486	-0.3577	0.5843	-0.0073	0.2064	-0.2094	-0.3587	0.5945	0.9534	1.7414	3.0769	-2.9988	0.2721	0.3582	0.9121	-0.0114	1.2503	1.562	-0.3081	0.3742	0.2477	-1.0062	-0.1153	-0.0221	3.6015	-0.2477	0.8649	-0.8125	0.0853	-0.4196	-0.726	-0.1961	0.1565	-0.3827	-0.2541	-0.6706	0.2398	-0.7893	0.0101	0.5369	0.0656	-0.525	1.4631	-0.5394	-0.0195	-0.8273	-1.6989	0.093	-0.9985	0.0381	1.4649	-0.9017	0.3371	-1.0545	-0.3528	-4.4965	-0.1773	0.2814	0.2597	-1.1374	0.2098	-0.6157	0.3124	-2.0504	0.9765	0.4541	0.0422	0.589	-0.1262	0.3084	-0.6991	-0.8468	0.7745	-0.7265	0.9956	0.0186	-0.9382	0.3554	-0.6732	-0.2189	-1.6051	0.1709	-0.6517	-0.3376	0.6033	0.4409	-0.2779	0.8931	0.3436	0.342	0.3241	0.5897	0.3952	0.7964	0.449	-0.4643	1.7235	-0.6382	0.8793	-0.4407	-0.0416	-0.0018	-0.9542	-1.0301	-0.339	-0.647	0.8236	0.3037	1.2391	0.6043	-6.9041	-0.1093	-0.6827	0.6435	1.0624	0.0612	0.7746	-0.4949	0.384	-1.1206	0.6297	2.0002	1.2679	2.1676	0.2546	-0.597	-0.1272	0.8941	-0.0991	1.0864	-0.0336	0.2203	0.7848	-0.4981	1.3849	1.124	0.791	-1.3602	2.9571	1.3431	0.0113	1.0325	-1.3017	2.3351	0.5691	0.4088	-0.174	0.4211	0.2158	-0.0272	2.4922	1.5055	0.2356	0.4996	1.8167	0.1217	-0.1422	0.7314	-0.9238	-0.0257	0.8153	1.883	0.1351	0.1786	0.6239	0.9205	0.1867	0.0399	1.8156	1.1923	0.5125	-0.3552	0.4521	-2.0162	1.1905	0.6776	1.8382	0.1346	1.4881	-0.814	-0.0106	1.6745	0.1365	-0.1633	1.0323	-0.0671	0.5108	-0.466	-0.4028	0.9258	0.988	-1.3509	0.37	0.893	1.6114	-0.2738	0.9213	0.7017	-0.1056	0.2394	0.5864	3.4714	3.5095	0.666	1.1768	1.3258	2.449	1.6823	-0.3071	1.985	0.5936	0.3771	0.9199	-0.2795	0.9355	0.0215	0.8186	0.5812	0.2752	3.5599	0.6747	-0.1848	0.3149	0.21	1.4189	-0.1337	0.5768	-0.1652	2.2498	0.0689	1.2102	1.5172	1.9929	1.3524	0.0255	4.6387	-1.3297	0.0464	0.853	-0.9837	1.0166	2.4875	0.1598	1.4862	1.5938	1.5782	1.458	0.9202	0.0201	1.9291	2.1199	0.2005	-1.6348	1.8211	0.4234	-0.2871	1.8348	2.325	-0.1532	2.1194	3.6062	0.3129	0.3622	2.9951	1.1246	1.3054	0.7147	1.2914	1.4535	-0.0222	3.9735	1.3145	2.6004	-1.4007	0.431	1.4896	1.4223	0.4888	-1.2752	1.9916	1.8875	1.7972	0.1204	1.8497	2.0168	2.5865	1.353	0.3453	2.1287	-0.4813	0.6679	1.2863	0.7033	0.6397	-0.0368	0.3279	0.4259	0.6819	1.0201	1.0739	2.5885	2.445	1.0644	1.8347	0.0149
282_Baseline	0.5995	-1.5582	0.9782	1.0245	1.3891	-0.3705	0.5548	0.813	-0.3068	0.0881	-0.9375	-0.0012	-0.4759	-0.5526	-0.2652	-0.1088	0.1317	-0.2654	0.0879	1.0151	-0.5808	0.1722	1.6437	0.5156	0.3923	-0.6572	0.0361	1.0463	0.7094	1.0918	-0.3972	-0.0049	1.0694	0.1046	0.6417	2.5229	2.3504	-0.0885	-0.6274	0.1956	2.2198	0.7576	1.1391	0.1965	0.5759	1.8802	4.5113	2.9908	1.0266	0.5074	0.4078	3.5178	1.1099	1.5293	0.5123	0.3673	0.131	1.5399	1.8099	0.7333	0.0192	-0.0902	2.6527	0.1254	1.2732	-0.632	0.1064	-1.2108	0.5632	-0.3398	-0.0631	1.3705	1.6326	1.1201	0.5449	3.8451	-0.0519	3.5379	0.7022	-0.0966	1.7794	0.9215	-0.3649	0.8895	0.0843	1.9872	-0.1835	0.6933	3.5451	-0.3213	1.3925	0.7419	0.4229	1.0264	2.7122	1.5316	1.5999	0.4089	2.2608	1.6828	1.962	2.3197	0.4456	1.2197	0.8515	0.7028	5.8155	-0.3577	0.975	0.5105	0.786	0.3414	2.8739	0.8989	1.3205	0.6543	-1.0183	0.5232	-1.5202	1.2655	1.0978	1.1611	-0.7244	1.613	0.9223	1.9055	2.0147	1.9411	3.5802	0.8389	0.8354	0.5361	-1.2414	1.5044	2.8884	0.9685	0.6852	2.3357	0.1316	-0.3841	0.3695	0.4775	3.4747	-0.5044	2.0505	2.0888	0.6115	0.7504	1.6748	1.9923	0.2704	1.8024	0.2378	2.1524	-0.0068	0.9841	4.6991	2.1397	0.5424	0.7249	0.6074	0.522	0.9242	1.1477	1.6898	0.6835	-1.2436	1.1876	3.8916	1.0982	5.4451	1.4224	0.6879	-0.3369	0.0596	4.3329	-0.1875	1.3348	1.7695	0.4045	4.7615	0.5325	1.832	0.8024	2.1753	0.7096	0.3615	-0.5449	0.6496	0.5101	-0.4653	-0.0837	0.5093	-0.2515	0.6003	1.919	1.7059	0.6361	0.2086	-0.8418	1.0742	1.4604	1.5553	0.381	0.9856	0.4389	0.3856	0.0908	1.4712	-0.1946	0.4728	-0.0524	-0.5847	-1.5056	1.3102	0.5112	1.1015	0.6977	0.5919	0.2635	0.3809	-0.7749	0.3032	0.3189	0.174	0.3789	1.0665	0.053	-0.3611	0.6741	2.0729	1.5599	0.6383	-0.0251	0.9195	0.1999	4.357	0.1976	0.0945	1.9368	1.3578	0.2457	0.6098	0.7736	1.6076	-1.0155	-0.119	0.9639	2.1463	0.552	0.6821	0.5772	0.8028	-0.0772	-0.1843	4.1463	0.0599	-0.527	0.6307	2.351	0.2949	0.1157	0.4912	1.1534	0.9593	0.5256	0.6144	0.6787	0.9103	-0.0776	0.1274	0.2813	2.7493	-0.1194	-1.1978	0.4619	0.2942	0.2554	0.6379	1.105	-1.0475	3.0042	0.5679	1.604	1.5129	-0.4249	1.327	-0.0464	0.6905	0.2156	1.5631	0.3939	0.5913	0.7213	0.3162	0.3261	0.5027	0.9476	0.781	0.351	0.1442	0.6347	0.9977	0.1907	0.9224	0.8367	0.2873	0.1402	0.2871	1.3496	0.6105	0.7607	0.6636	0.7492	1.3882	0.2179	0.0604	-0.1196	-1.6519	1.3721	-0.3373	0.9745	0.7004	1.4207	0.3046	0.1193	0.1082	0.2825	0.9011	0.6019	0.2688	0.1419	0.6109	0.2675	0.1723	0.3816	0.899	0.2802	0.1866	-0.3589	0.1147	0.1313	0.3465	-1.7299	0.7485	0.9113	0.6469	0.1905	0.6492	1.9958	0.6621	0.8681	0.6772	0.8344	0.696	0.3503	-1.0708	1.2242	0.4514	0.6573	0.7113	0.4708	2.0843	0.25	0.4868	0.4569	0.1028	-0.0907	0.4452	0.507	0.0625	-0.3407	-0.4455	-0.1376	0.0802	0.3502	0.4194	0.1004	0.7225	1.0241	-0.1943	-6.1835	-2.3038	0.3091	0.306	-0.1376	1.4293	-0.1605	-1.304	-0.0386	-0.0452	-0.0991	2.0761	-0.082	0.0556	-1.2738	-0.7518	0.9687	-0.2299	-0.1132	-0.2893	1.1393	-1.2422	-1.7835	-0.1027	0.0208	-0.6354	1.0789	-0.7033	0.3566	-0.0158	0.5439	-0.5988	0.3992	0.1467	-0.0883	0.1121	-1.2234	0.2569	-0.7581	-0.6814	0.2994	-7.381	0.59	1.7568	0.9437	0.4936	-0.998	1.2209	0.4657	-0.635	0.1548	-0.1867	1.7169	1.0602	1.5531	0.8959	-0.6085	-0.4012	0.1648	0.528	0.8417	-0.1135	-0.6812	0.1615	2.6926	1.476	1.1713	0.1701	2.4325	-0.0901	1.1752	0.4627	0.2858	2.5994	0.1501	2.6581	0.1322	1.7447	2.0857	-1.3334	0.3285	0.4333	1.3739	2.4278	0.3845	0.9033	2.4532	0.9488	2.6648	2.218	1.5966	1.5569	-0.3345	1.7277	0.4443	0.5239	1.3136	2.4016	0.5129	0.835	2.2866	4.3491	1.1296	2.8256	0.5333	0.552	0.846	0.4321	1.2759	1.411	1.4467	4.1191	2.8373	1.6159	-0.2054	0.6725	0.9017	0.7707	2.467	2.5065	4.1328	3.058	0.572	-0.1584	1.3213	2.0109	4.6745	0.5158	0.4532	1.1495	2.7786	1.2879	0.1986	0.0998	3.3398	-0.3301	0.7167	1.3107	-1.2661	2.3802	0.2426	0.5886	-0.143	-0.0603	3.222	-0.0842	2.5416	-0.2022	-1.0588	3.1806	2.7178	0.1061	-0.442	-0.0935	3.9141	3.0326	3.1938	-0.0571	-0.8686	-2.2662	1.517	4.318	-1.0173	1.1252	2.433	0.3343	0.0556	0.5093	0.6836	0.7404	-0.1368	2.6729	-0.7484	0.3584	-0.732	1.5577	0.691	0.8582	-0.0557	-0.4543	0.6699	0.3085	1.7779	0.5334	0.6282	0.8501	-0.376	2.7004	0.2391	0.5622	2.0073	-0.5474	4.5613	0.0464	3.4759	-0.3737	0.2332	1.9507	0.6348	0.3556	0.7379	-0.0097	-0.0089	-0.9741	-0.5057	-0.3723	-0.9926	1.6479	1.7215	-1.0959	4.0512	2.9971	0.142	0.3967	-0.1074	2.9077	-0.4012	1.2347	-0.0419	-0.115	-0.0884	1.1837	-0.22	0.7811	0.0833	0.5843	-0.0471	0.7619	0.411	0.2011	-0.0955	-0.6157	-1.144	0.6616	0.2227	0.3803	0.0167	0.1452	1.0954	0.7104	1.2762	0.8337	-1.3423	-0.1208	0.0482	0.1328	0.4259	3.9736	1.2927	1.2734	1.249	1.5514	-0.4026	-0.062	0.6099	-0.7519	0.6608	0.8918	-0.4271	-0.0497	0.1358	0.2464	0.2442	0.5437	2.0595	0.2352	0.7344	0.3882	-0.578	0.4278	0.5991	0.1574	-0.0527	3.6629	0.8254	0.3536	1.3578	3.0322	-0.4873	0.0889	1.3198	-1.1591	-0.2867	2.5684	0.802	0.4929	0.3308	-0.1382	1.0768	1.353	1.0475	-0.9213	0.1266	0.0591	0.2981	3.7296	-0.3637	1.7592	0.3961	0.5227	-0.3375	1.8498	-0.5082	0.6475	0.1787	0.3901	0.2987	1.0619	3.4351	-0.0249	1.1859	-0.9925	-0.3866	0.3923	0.5198	1.0142	0.5361	1.5171	0.7429	-0.3674	-0.0892	0.201	0.152	0.1365	1.4196	0.1063	2.4832	4.137	2.1808	0.2539	0.5962	-0.8563	-0.003	0.0277	-0.0485	-0.4357	0.7913	-0.1305	-0.5752	0.7893	0.3276	0.6874	-0.0639	-0.3123	0.0245	2.9661	0.1875	1.0838	0.6479	0.5694	0.4376	-0.1074	0.5093	0.1868	2.5096	-0.1608	0.1926	0.046	0.2038	0.2741	-0.1697	-0.1875	0.1933	0.061	0.0042	-0.0591	0.2334	0.0534	0.7258	-0.2849	-1.6198	0.7511	-0.4468	-0.842	-1.56	0.9462	-0.1554	-0.5696	0.2347	1.509	-0.3559	-4.7003	0.2	0.4833	-0.0408	-0.4725	-0.1669	1.3653	-0.4982	-0.333	-0.2486	-0.251	0.4987	1.1342	-1.561	-0.101	-0.1951	2.9591	-2.4691	-0.4566	0.2718	1.8147	0.8829	0.2929	-0.256	-1.5109	-0.4981	-0.6228	1.298	0.8116	0.6193	0.1366	0.5358	0.4843	0.1934	6.1297	0.0724	-0.0208	0.8757	1.122	1.4607	2.2431	1.0387	0.0164	0.7004	0.1289	-0.1202	0.3468	-1.8044	0.745	-1.4314	1.0122	2.4707	0.9859	0.4358	2.5015	4.9707	0.9581	-0.1411	0.0239	1.8819	0.4117	1.7291	0.3844	-0.1011	0.7927	-0.4309	0.9626	1.4011	1.3093	0.6594	0.604	1.5194	-1.6985	-0.0303	0.9234	0.3103	0.6352	1.2118	0.6081	2.3011	-0.2432	-0.4882	1.5675	-1.8364	0.4478	1.5879	3.3751	3.1439	-0.2318	1.7936	0.5327	2.5195	-0.1743	2.5026	2.8982	0.4376	3.9116	0.3194	0.1686	1.168	0.7644	2.6962	0.3423	0.2395	1.3099	0.3233	2.5617	0.5626	1.5066	0.9673	4.1586	0.5574	1.9053	0.3601	2.4699	-0.0617	0.8667	0.3662	0.6285	4.7856	0.4315	-0.5876	1.0903	0.115	1.6511	0.7008	-1.0274	0.6195	0.1541	0.808	1.1895	-0.219	3.6349	-1.8724	3.9747	0.8656	-0.3585	1.8844	2.1391	-0.3109	2.3671	3.6795	1.091	5.3335	2.7854	-0.708	0.9177	-0.4252	0.6306	0.7828	-0.0691	1.3611	0.2112	1.404	0.4052	1.2276	0.7137	0.0224	0.6535	3.7394	0.126	0.6622	-0.0646	0.9011	0.3316	0.1409	0.6648	-0.369	0.4282	3.779	1.9503	1.6675	0.4627	0.6658	4.139	0.0303	0.1974	-1.0518	0.6565	1.7658	0.8581	2.8667	-0.1761	-0.5821	0.4017	0.1539	0.2847	-0.7208	-0.1313	0.9128	-0.0406	0.0134	0.6669	1.0737	0.4236	0.1512	2.9562	0.4479	0.4981	0.2135	1.3404	-0.12	2.107	2.4703	1.0959	0.337	-0.3127	0.5488	1.5549	-0.7729	-0.1223	-0.1411	3.5096	-0.9073	0.3775	3.1598	0.0302	2.0225	2.6551	1.5999	-0.1486	1.0616	1.2157	1.6217	2.0228	0.1258	-0.334	1.6291	0.8153	0.376	0.3378	-0.6181	-0.7744	0.3522	1.3897	0.3964	-0.0418	0.4545	0.3617	0.5098	0.5315	0.6084	1.5206	-0.9723	0.848	-0.1415	0.1412	0.8205	2.5805	-0.2098	0.6811	0.3774	0.0927	0.417	3.0091	0.3554	0.3598	0.1996	2.0168	0.8021	0.8428	0.2861	0.3882	1.2508	2.1125	1.0129	0.1546	2.2615	1.4812	2.5246	-0.0352	0.6735	1.5419	-0.065	0.2136	0.177	-0.3056	-0.6164	0.8767	-0.2877	1.7845	0.7736	0.6462	0.5058	0.9825	0.9258	0.2947	0.4618	-0.5218	-0.0022	0.2946	0.1148	0.1292	0.3561	-0.005	0.295	1.6619	0.3333	-0.4496	3.109	-0.1788	-0.6423	-0.8241	0.3146	-0.1351	0.0171	0.9437	-0.8176	0.3975	0.2176	0.316	0.2146	0.4274	0.0733	-0.6274	0.0062	1.0468	0.8508	0.781	0.3903	0.2296	3.2384	0.6597	0.2384	2.1834	1.5417	0.7396	0.8139	0.5368	0.0412	1.2853	1.7115	0.5291	0.1829	0.1144	0.8403	0.6644	1.0594	0.4864	0.6164	0.3018	1.5366	-0.6685	0.5931	0.4063	0.3402	0.3085	0.5539	0.2407	-0.1602	-0.1175	0.1688	0.2799	1.8899	-4.039	1.677	0.8122	-0.0523	-0.1668	0.3677	1.7544	0.0747	-0.0208	0.9412	-0.2221	0.0798	-1.7756	1.3244	1.4301	0.0763	-0.8262	0.8576	2.5768	-0.1937	2.0711	-0.0726	0.9484	0.7745	0.3075	-0.0339	0.6527	-1.4922	0.3889	0.2344	2.189	1.5824	0.5107	0.8145	-0.1792	0.8453	0.0893	-0.566	1.5308	-0.3452	1.1862	-0.2868	-2.4452	0.4498	1.0406	0.6623	1.7904	-0.0729	2.3823	-0.1485	1.3743	1.4976	1.9285	0.857	1.5904	0.9997	0.7739	0.1865	-0.1492	0.4224	-0.0893	1.4975	0.1972	0.2261	1.0289	0.5453	1.3836	-0.9185	0.8698	1.5394	-0.3232	1.5532	0.5454	-3.6902	3.1279	-0.0521	-0.3496	0.0816	3.5471	0.4543	1.6093	1.3763	-2.0066	-0.608	1.4084	0.6653	0.5808	0.3308	-1.5622	2.0554	-0.6184	-0.8429	0.2752	0.4143	-1.0975	0.6471	-1.0331	-0.4556	-0.1505	1.1528	0.4493	2.9565	3.7666	1.8592	0.4741	1.6938	1.2081	-0.4451	2.0621	-0.6001	3.3578	2.0743	1.3271	1.1936	0.4581	1.2229	-0.0553	2.1463	0.546	0.1965	2.4327	0.4682	0.5183	-0.0063	0.1942	0.299	0.9905	-0.1765	1.0135	0.1206	0.4197	-0.7336	0.5474	3.2523	0.5723	3.326	0.1695	0.076	2.1924	0.4272	0.7971	0.5235	-0.5327	3.1333	2.0601	1.2468	-0.5494	2.4165	3.8327	-0.2579	2.9513	-0.9136	1.2444	0.2747	0.4443	1.0139	3.1618	0.0761	4.8466	1.1312	0.899	3.6497	0.6077	-0.427	-1.222	0.0698	0.0851	0.3592	0.5419	0.4514	-1.1678	2.4772	2.7092	0.5129	0.8418	-0.4727	0.2626	0.1008	0.0829	1.8663	3.8455	0.6056	0.3504	1.4255	1.1446	2.4009	0.2496	1.6216	1.1257	0.5464	0.4339	3.2146	0.5804	-0.1121	-0.3702	0.324	1.0128	-3.4428	3.0624	3.0964	0.0307	-0.2211	1.2352	0.4199	-0.4708	1.0173	0.2852	-0.7068	1.034	0.8469	-1.1094	5.6686	0.1616	1.0177	-0.3273	2.7757	-0.3959	-0.4351	-0.2294	-0.9898	-0.5412	-0.0188	0.6282	3.0605	0.4465	-0.3544	0.6885	1.2406	0.8991	-0.8593	0.1234	0.2318	0.12	-0.0404	2.1991	1.922	0.442	0.5032	1.6946	0.3614	-0.1988	0.2655	0.9533	-0.106	2.3219	0.5192	1.0863	-0.5333	0.187	0.2059	-0.0137	0.6798	1.5065	0.5689	0.8968	0.7043	0.8478	0.1473	3.5228	-0.0463	2.5537	1.9766	-0.45	-0.334	0.2322	0.0304	1.9634	0.4455	0.2051	1.3821	0.4874	0.2056	0.3788	-0.4834	-0.9342	0.7251	0.2717	-0.1838	0.0468	2.6352	-0.6459	0.2248	0.3755	0.4295	-0.1543	0.041	0.7689	0.1906	-0.2149	-0.9063	-4.3393	1.3497	-0.868	0.6967	1.0023	1.2342	-0.5947	-0.325	0.2886	2.8368	2.3444	2.8602	0.3672	-0.0138	0.2301	0.7201	0.4288	-0.9433	0.3492	-4.6641	0.1705	0.1614	0.2119	0.3506	-0.112	-0.1509	0.1368	0.2886	0.0331	0.7478	0.0738	0.0133	-0.4052	3.2448	-0.4032	2.8658	-0.4112	0.6901	0.5567	1.05	4.1375	0.2664	-6.7142	1.2003	0.1421	-0.0252	1.1734	1.8942	0.6695	0.0687	0.5872	0.1243	0.2384	1.4094	-0.3582	3.2878	0.3034	-0.3107	0.1498	0.6663	0.5511	0.2509	-0.0834	0.5558	-0.4647	2.2349	0.4128	-0.6126	0.0463	1.4956	0.0847	-0.0403	0.671	0.2533	0.0885	1.7931	-0.1839	1.8245	-0.4691	0.5273	-0.4732	0.2724	-2.1593	-0.1847	0.5519	-1.3483	0.0839	0.0631	0.2009	-0.2295	0.1189	-0.4302	-0.526	0.1254	-0.0763	-0.9933	-0.5088	1.27	1.0335	0.6629	-0.1268	0.1097	0.9503	2.8315	-0.1224	0.5616	2.0178	-0.2313	-0.7257	0.7982	0.2679	0.4095	-0.8377	-0.4363	-0.406	0.1165	0.5279	0.3755	-0.6209	-0.5601	0.0095	1.3907	-0.4396	0.9535	1.4605	-0.1603	0.4959	0.1124	-0.4605	2.6412	-0.3126	1.0922	0.5256	0.5394	-0.1493	0.1039	-0.0878	1.1438	1.5542	1.9807	-0.0951	3.1879	0.5994	-0.1831	-0.1217	-0.2876	0.3311	-0.4696	-0.6063	-1.0721	0.9795	-0.0361	0.5192	0.2724	-0.4181	-0.3559	1.5883	1.1649	1.0132	2.439	0.3993	0.0619	0.3995	0.4722	-0.7886	0.5136	2.1343	2.028	1.5096	0.0773	-0.875	2.3551	2.6702	-0.3124	2.6305	1.0027	2.9155	0.0653	-0.6041	1.4067	0.7456	-0.502	0.7701	-0.6541	0.1916	0.5046	0.5452	0.4334	-1.2287	-0.239	1.6671	4.4343	2.6401	-0.7882	0.8667	0.0378	-0.2343	4.2128	0.6011	2.8287	2.3039	0.9982	1.8325	0.0375	1.9921	-0.0022	0.6458	2.1166	0.2198	-0.2484	1.5103	0.672	0.4128	0.8971	-0.1022	0.6391	-0.6613	1.4367	1.0203	0.0555	0.6769	-1.5866	0.3838	-0.7105	0.3267	-0.6862	0.8605	0.1963	0.6697	0.2678	0.6883	0.395	2.4579	-0.9913	0.7019	2.8618	2.7352	0.6731	1.1784	1.0761	1.1288	1.2912	0.2792	1.8682	0.551	-0.1823	-0.3306	1.6921	0.9117	-0.0547	-0.2491	0.4914	1.0114	1.2433	1.76	2.5846	3.1577	4.0964	1.2986	1.3986	-0.0946	1.2688	0.1862	2.6627	1.0943	2.3241	2.7164	1.4149	2.7696	1.8726	-0.0448	-1.4909	0.5543	4.5215	2.4387	3.239	0.9881	1.0288	0.72	2.0161	0.5181	-3.0085	0.4453	2.7334	2.7316	1.1836	1.5586	1.3386	3.8727	0.6691	1.7915	0.2788	1.1594	0.5618	1.2132	-2.1983	0.5275	0.59	0.8424	0.9929	1.2122	2.6193	0.1714	-2.39	1.9629	2.7685	1.7392	0.9024	0.0779	-0.283	1.9247	0.6403	1.5263	1.3714	1.8999	0.4123	0.595	1.0323	2.4501	0.8398	1.7059	0.9086	1.246	0.6826	3.1056	-0.7053	0.6737	-0.9093	0.1656	2.4438	2.1686	1.9089	2.2329	1.04	0.425	1.6971	-0.9624	2.0458	0.78	0.6977	0.8175	4.3468	0.5906	0.8941	0.7604	3.0095	-0.0576	2.1374	1.0482	1.0761	1.2765	4.3412	1.861	-0.1049	0.7408	2.4946	2.455	1.0004	2.3483	0.5344	0.3086	0.5671	0.6491	-0.0381	0.9627	0.5821	1.1026	2.6804	1.117	2.2763	3.9845	0.1311	-0.1246	1.1477	0.324	0.8241	1.6178	1.5374	1.2483	0.1559	3.1207	0.6908	0.3426	0.7012	0.8513	1.3863	1.4544	0.0912	0.9027	1.6589	0.0037	-0.4055	1.2916	0.3327	1.003	3.3587	5.5677	1.5312	0.7929	0.3852	2.2052	1.3293	0.5454	-1.2146	0.7076	1.0718	1.3023	0.55	-0.4952	0.8567	0.4616	0.6464	-0.2036	1.1432	1.3331	0.524	1.9713	0.6596	0.3477	1.1588	0.5155	1.2917	1.3558	0.9975	-0.4443	1.2283	1.3365	1.5853	1.3136	0.6244	1.2621	1.5163	1.0748	-4.4241	-0.8105	-0.5227	0.2664	-1.1755	-0.5192	-0.0288	0.5938	1.3121	0.4845	0.1252	0.0484	0.4072	0.2085	-0.2739	0.2505	0.7397	0.4086	-0.2952	0.6134	0.2718	-0.3919	0.9916	0.927	0.7729	0.8945	1.2898	-0.0838	-0.482	0.3797	-0.0588	-0.5344	0.368	-0.0049	0.2632	1.3622	-0.0733	0.5203	0.5398	0.635	0.4278	-0.2651	0.9464	-1.7788	1.3528	1.3484	0.2517	1.4513	0.1007	1.0721	0.9661	0.8371	0.1707	-0.6188	1.2703	0.096	0.1887	0.8135	0.9561	1.546	1.199	-0.0602	-0.1471	0.7526	-0.2391	0.7615	-0.8239	-0.0457	1.1129	-0.356	1.676	0.9535	0.5844	0.6097	0.0344	0.3356	-0.128	1.339	-0.0473	0.6688	-0.3491	2.8729	1.2472	-0.5253	0.6564	-1.1759	0.1629	1.3532	1.8793	1.376	0.0663	1.0904	1.3537	2.0535	1.5097	0.0816	-0.9988	-0.7454	1.8664	2.3791	-0.1638	0.8938	2.8849	0.6323	1.4779	1.1835	1.1574	1.131	-0.8322	1.3814	0.4485	0.1071	0.3126	3.504	-0.5577	-2.018	1.2506	-6.4705	1.7767	1.2838	0.0925	2.8278	0.037	0.4627	0.3809	0.2678	2.5737	1.3061	0.4625	1.0327	0.6873	0.2128	0.7657	0.6827	0.8593	2.9024	0.4865	2.0681	1.236	3.7203	0.0903	0.5352	-0.4056	0.4753	0.4834	0.3508	2.1591	1.7363	1.5212	0.1832	-0.0899	0.7958	0.2333	0.3049	0.1449	1.4469	-0.1521	2.9319	0.8665	3.1602	1.3154	0.5868	0.6155	2.2274	0.5702	1.3837	1.0503	0.1866	0.7219	3.5447	1.0145	-0.8633	1.237	1.1293	-0.2035	2.4701	0.1713	0.1674	0.567	1.674	-3.5562	4.1798	2.6459	-0.0573	2.2253	0.7097	-1.736	-0.6645	1.7776	0.9415	0.4368	1.0318	3.0097	2.3532	0.626	3.269	-0.5529	0.3415	1.2714	2.221	4.9547	0.5695	2.9067	2.8598	2.072	1.1893	0.6446	1.2439	0.852	0.9735	1.5923	1.758	-0.632	0.8409	0.9432	0.7367	1.0293	2.0191	1.4897	1.8817	1.6014	2.7048	0.3362	1.432	4.38	0.1358	2.8298	0.5178	2.6586	0.9137	0.065	-0.3554	2.8815	2.6425	2.9854	2.7051	3.7142	2.9765	3.4147	0.3687	3.0638	0.8535	1.5951	3.3979	1.244	0.5024	0.9168	1.5781	1.2342	1.3947	0.3086	1.1843	-0.0348	1.7607	-1.2193	0.2505	0.1427	2.1082	0.7513	0.356	1.638	1.1187	0.739	0.2516	1.4443	-1.7994	0.3173	-0.0172	0.7848	-0.5622	0.6547	2.0887	1.5636	0.9445	0.414	1.0723	3.0862	0.5902	0.9592	0.4566	1.2055	1.204	-0.3323	1.0222	0.372	-0.0144	-2.6201	0.1271	0.8681	1.2892	2.3064	0.7719	0.5616	0.6059	0.4796	0.0063	0.2395	0.8154	0.9734	0.4298	0.0459	0.2671	0.5759	1.137	0.2773	0.322	0.4354	-0.0279	-0.0974	0.8848	0.0462	0.0526	0.317	0.4991	-0.3933	1.048	0.7477	0.0885	0.5363	0.6121	0.547	0.4331	0.1405	1.316	0.6025	-1.4332	0.513	-0.559	-0.0037	0.7126	0.6958	1.3496	0.0604	0.4848	0.1025	0.3956	0.7057	1.2896	0.3781	0.6134	0.5354	-0.2054	0.7557	0.2909	0.9404	0.7508	0.358	-0.1062	0.5303	0.3085	0.6246	0.2132	0.2444	1.1938	-1.6929	0.2497	0.6009	0.0238	0.0207	0.3624	0.337	0.5739	0.558	0.4084	0.3416	-0.2915	0.3605	0.3431	0.7873	-0.093	-0.8197	-2.82	-1.3962	3.0025	0.1819	-0.6798	0.1486	0.5147	0.3544	0.4161	-0.2343	-1.0026	0.0781	-0.0844	-0.0393	0.3495	-0.3822	-0.1118	-1.019	-0.2442	0.5891	-0.2645	-0.2431	0.1818	0.0738	-1.0337	-0.7803	-0.4373	0.0992	0.1686	-3.5383	-1.0662	0.1542	-0.8174	-0.3123	0.1517	-0.3636	-0.4905	-0.0243	-2.2375	-0.7236	0.272	-0.6928	0.3365	0.4419	1.0886	-0.7161	0.2166	0.2788	0.6178	0.0999	0.9722	-1.2127	-0.6076	0.0603	-0.0631	0.1679	-0.8272	0.4481	0.1937	0.1368	0.5638	1.3346	0.4475	0.4486	0.4315	0.1331	0.379	-0.4478	0.5264	-0.9599	0.7497	0.4382	1.077	0.657	0.4815	1.2465	0.7017	0.1411	0.0764	3.4562	-0.4881	-1.0473	0.0964	-0.2043	-0.0351	-0.6575	0.0259	-0.9265	0.1908	-0.4798	0.1718	0.6499	0.4946	1.051	0.9395	-0.5885	0.7981	0.2014	2.6146	1.0843	1.2962	0.7807	0.099	-0.4163	0.1435	-0.4597	-0.5454	1.7927	1.0371	-0.0668	0.4566	0.1049	0.4865	-0.2876	-2.1029	1.3097	0.0983	0.0007	1.4526	0.7948	0.8621	0.0535	0.3777	0.4997	-0.0131	0.6682	-0.7004	-0.5346	-0.5423	1.6211	0.1988	-0.2227	2.5755	0.7728	0.2068	-0.9499	0.001	-0.3792	-0.7684	-0.338	-0.518	0.1923	0.9209	-2.6491	-0.2754	-0.6543	-0.6234	-0.4996	0.6321	0.8976	-0.1777	-0.5686	0.6923	2.4785	-0.5334	-0.4881	0.5064	-1.7763	0.3252	1.6539	-0.059	1.1364	-1.6244	1.2409	0.3562	0.2792	-0.1745	-0.824	1.4422	1.0607	0.399	1.2552	-0.3927	-0.1528	0.6037	-0.2696	0.5984	0.9978	1.0105	0.1784	-0.0277	0.5737	0.798	-0.3029	0.3614	0.7866	-0.1296	0.0709	-0.1852	0.2405	0.164	0.9418	0.1132	-0.0288	0.3172	0.357	0.4526	0.4121	-0.2134	0.267	2.0805	3.1653	-1.7901	3.2467	0.6011	2.1909	-0.1763	2.8649	1.6489	-0.4656	1.2248	-0.3061	1.5269	-0.1461	-0.0412	0.3672	3.3978	0.134	1.3189	0.3053	0.2391	0.8953	-0.9544	0.3851	0.4459	1.3371	2.3898	-0.3461	0.7868	2.1006	0.2192	0.9012	0.6848	4.1351	0.1312	0.9757	3.5648	1.8901	0.8035	0.4496	0.623	0.6594	1.1004	0.1728	3.4301	2.9473	1.3732	1.1382	0.3968	0.8697	2.0962	1.0934	-0.0986	0.9529	1.9313	0.5277	0.0107	-0.5514	0.2532	2.0661	-0.6214	1.4157	3.0588	1.6623	0.5371	2.3304	1.9732	0.89	2.3927	3.4727	2.6411	1.2586	1.3034	0.0255	-0.2527	1.0454	1.2468	2.9803	2.4359	0.1784	1.2523	1.6301	3.1092	0.2518	2.454	0.3477	1.8365	1.8297	0.8861	0.3173	1.1356	1.7387	0.3846	0.5523	2.5655	1.8517	0.1403	0.7023	0.1162	0.6091	-0.3961	-0.0186	1.6683	1.1151	-1.9788	1.0522	-0.537	0.8472	0.1531	1.3405	0.1201	0.2191	0.8776	1.1822	1.3437	1.1976	0.9413	-0.4051	3.6868	2.7019	0.7167	0.4906	0.9609	1.8794	1.273	-1.0068	3.104	3.8553	0.5789	1.3839	1.6469	0.6762	0.4468	1.8615	-0.0383	1.9848	1.1913	3.421	-0.0219	3.8041	2.9168	2.5826	1.8607	3.0846	0.4068	0.3843	4.0159	2.5109	1.2122	1.69	1.4717	1.605	1.3312	1.887	2.9266	2.2091	2.2585	3.1832	1.1627	1.2693	1.1759	5.1007	1.2169	1.0891	2.3294	-1.0412	-0.4796	-0.3095	0.0989	-0.7006	-0.0081	0.5696	-1.2351	-0.0984	-0.0459	0.5336	-0.0153	0.0546	-1.6255	-0.526	0.876	-0.5185	-0.2799	0.29	1.3018	0.4534	0.4002	-0.2008	1.9588	0.2553	-1.1705	-0.2188	-0.1804	0.1852	1.303	-0.7935	0.2867	0.2824	-0.1715	0.3009	0.173	1.262	0.6947	1.12	-0.0784	-0.1438	-1.0976	0.0852	-0.1055	-0.0915	0.0007	0.7535	1.7584	-0.1199	-0.1905	0.7354	0.0172	0.802	0.9604	0.3139	-0.2008	1.1765	-0.121	0.3369	-0.2018	0.8975	0.3529	-1.9529	0.1925	0.5025	-0.1903	1.742	-1.2704	0.1829	-0.304	0.0482	-1.7083	0.4289	0.8866	-1.9421	-0.4392	0.0181	0.8904	-0.0551	-8.3615	1.1605	-0.3719	0.6084	0.4724	0.6654	0.028	0.8683	-0.569	0.3071	-0.5204	-0.6289	1.0366	0.4523	0.29	0.59	0.6604	0.8455	0.5772	-0.5953	0.2621	-0.7488	0.1862	-0.1036	0.1779	3.4788	-0.3498	-0.2466	-0.5116	-0.5618	-2.0513	0.8122	-1.0332	1.0543	1.5707	-0.6748	0.6137	-1.3767	-0.4507	-2.3117	0.4637	-0.0055	0.718	-0.5086	0.3259	-0.0534	-0.3462	-0.68	-0.5587	1.8163	0.6946	0.0252	-0.2717	0.0596	-0.5578	-0.7007	0.9172	-0.6772	2.1905	-1.0066	-0.0855	1.3022	-0.4273	0.4819	-2.2848	0.4672	-0.9391	-0.021	1.5259	0.4895	-0.5339	0.192	-0.4127	-0.0962	0.1832	0.9409	0.3267	0.3151	0.7152	-1.8235	1.9267	-0.5411	1.7212	0.2248	-0.4778	1.944	0.421	1.9368	0.543	-1.1204	0.6847	-0.3454	0.576	0.0014	-0.5984	0.109	0.9395	-0.4615	0.5711	1.243	1.2519	-0.4845	-0.3539	-0.0233	0.2016	-0.4198	1.525	2.2903	-0.2695	-0.9743	0.0856	1.5669	1.5842	1.73	0.3497	-0.1422	0.2593	1.9752	0.1222	0.0688	0.5547	-1.4522	0.8896	1.63	0.3929	1.782	-1.1072	1.1855	-0.3163	-0.1908	-0.4985	1.3431	-0.1504	0.3241	1.8065	1.8539	0.1955	1.168	3.1403	0.6751	1.2108	1.1813	0.1675	0.1932	0.5196	0.7775	-0.6346	-0.2008	0.4824	1.8857	0.2954	0.1957	1.7198	0.5879	0.31	-0.0732	0.8325	-1.7309	1.0033	0.2289	1.1096	0.1749	2.3571	-0.3592	-0.2477	2.1996	0.2976	-0.9375	1.809	0.7738	0.0045	1.604	-0.0311	1.2741	0.6988	-0.6701	0.9212	1.1112	0.8145	1.0742	1.5713	0.1232	-0.5664	-0.1656	0.0694	4.487	1.3888	0.9484	0.6423	0.9528	3.3853	2.1768	0.1947	0.7469	0.6162	0.6374	1.3273	-0.4975	0.6055	0.666	0.8974	1.2933	0.1189	3.2491	1.1859	0.4268	-0.0278	-0.1805	0.9247	0.4844	-0.9984	2.607	4.3258	0.9577	2.4874	1.8695	2.2734	1.8428	0.3019	4.37	-0.1349	-0.2342	1.3824	-0.2205	2.6059	2.2069	0.4422	2.5225	1.9656	1.6579	2.3345	-0.0157	1.7878	2.6952	3.8435	1.6342	-0.4652	2.5873	1.2109	-0.4675	1.7234	2.7267	0.5995	3.7635	3.84	1.7221	1.1198	3.9656	2.8232	2.0118	1.2203	4.0301	1.9222	0.5874	4.4068	-4.311	3.7848	-0.5154	0.9839	2.0761	0.8992	1.8956	1.0993	1.7281	0.5523	3.2261	0.9787	0.9936	2.5458	2.605	2.6148	-0.6347	3.024	0.9507	0.7891	2.0893	1.1347	0.7286	0.8405	0.4311	0.5186	1.1813	1.5858	1.5463	3.5104	3.3973	0.8826	2.6992	-0.8076
286_6-week	-0.7124	-0.8621	0.9829	1.0416	0.0796	-0.1353	-0.3519	0.2744	-0.0551	-0.3059	0.9213	2.0627	-0.0234	-0.3483	-0.0251	-0.0714	0.5319	-0.0633	0.4759	0.5215	-0.5881	0.3327	3.0206	0.5379	0.5933	0.6061	-0.6815	1.4758	0.0133	0.0595	-0.2449	0.243	1.1525	0.3731	0.5706	4.0638	2.8921	0.4976	0.0168	0.3713	1.8284	2.011	1.2373	1.1362	-0.5809	-0.7171	1.8562	3.3951	0.9956	0.1786	0.5792	2.1263	1.6401	0.6494	0.1974	0.4233	-0.1396	2.4386	1.6752	1.383	0.6135	0.0994	2.6221	0.6827	1.1381	0.4722	0.1126	1.1529	0.5507	-0.0315	0.5661	0.9393	1.8306	1.5772	0.1193	0.2089	-0.0091	3.95	0.5816	1.4832	1.3577	1.3728	0.3444	0.7476	1.3432	2.651	0.6519	1.0057	4.1997	1.4819	1.7992	1.1218	1.4507	1.4134	3.4795	1.4459	2.5268	0.6357	0.9687	3.1086	2.3039	2.7828	0.195	0.9385	0.5858	0.565	4.7433	0.7702	-0.0723	0.8738	1.0962	0.8122	2.4842	1.27	0.2811	1.0272	0.9284	0.7049	-0.6188	0.3931	0.9179	0.6098	0.6701	0.7322	1.2662	1.1294	1.821	2.2291	2.3646	0.7055	0.4127	0.5391	0.4195	1.2186	4.3665	0.7906	0.6399	0.7259	0.9629	0.3853	0.9457	0.3137	3.4044	0.8271	1.0545	2.3098	0.9752	0.9135	0.7511	1.764	-0.9882	0.7428	0.48	3.5811	0.8075	0.6456	4.7658	4.2081	0.6382	1.1264	0.7743	0.4701	0.797	1.0441	0.7822	1.5584	-0.433	0.9163	4.9658	-0.0704	1.5751	0.6746	0.6321	0.3942	0.0863	5.43	0.62	1.4939	0.6517	0.6698	5.2513	0.4298	2.6909	0.1043	2.5088	0.9699	0.5063	1.017	0.9333	-0.336	0.2827	0.3451	0.4064	0.3822	1.2261	0.4249	0.5388	1.4426	0.8942	0.479	1.0981	0.5453	1.9024	0.3046	0.4933	0.0457	-0.6116	0.4924	1.0707	0.3116	0.9284	0.7098	-0.3116	-0.7949	0.4466	0.9177	1.0834	0.9786	0.8894	0.8463	0.5649	0.1403	1.6821	0.5722	0.8574	1.2409	-0.1376	0.8281	0.4398	0.1443	2.6029	1.1112	0.4743	1.1016	0.8914	0.4003	5.4396	0.6774	0.5344	2.3646	2.6766	0.6308	0.8686	0.9782	1.1111	-0.1003	1.1121	1.7276	3.6614	0.4035	0.5448	0.9203	1.3449	0.5579	0.7186	5.0092	0.6837	0.6783	1.5831	2.0144	1.1599	0.6489	0.8925	2.2153	1.9025	0.9325	3.3282	0.9293	0.1767	0.684	0.4075	0.371	0.2894	0.6526	0.1905	1.1164	0.0457	0.2515	1.3426	0.4978	0.5232	4.073	0.6635	1.2511	-2.0661	0.3462	0.8716	1.1127	2.2835	0.1659	1.2961	0.6897	1.6488	0.6507	0.6232	-0.0278	-0.4469	0.28	0.4266	0.5193	0.5237	1.2978	0.4706	0.1882	0.744	0.5282	0.2656	0.6199	-0.1006	0.14	0.4576	0.5707	0.0585	0.3676	1.4106	0.1047	0.6841	-0.3743	0.1008	0.3921	0.45	0.2863	0.2425	1.0004	0.4401	-0.2102	0.4608	0.2495	0.1957	1.4026	0.3644	0.4948	1.5027	0.2951	0.7713	0.2891	1.3941	-1.0326	0.384	1.1433	0.273	-0.8034	0.6913	0.6599	0.2168	0.1024	0.4378	0.3289	0.7066	0.062	0.1413	0.9269	0.8806	0.3998	0.8417	0.2789	0.4721	0.2348	0.0158	1.5099	0.6924	1.0252	3.713	0.1737	-0.3539	0.383	0.5251	0.3857	0.1062	0.1247	-0.1872	-0.0745	-0.4742	-0.1295	-0.4573	0.9118	0.3412	0.5068	0.0625	0.2747	-0.303	0.2909	-1.0001	0.6569	-0.053	-0.1287	0.8212	0.2831	-0.1651	-0.1067	-0.0607	-0.34	1.7269	0.0321	1.3515	-0.7027	-0.4628	1.0694	-0.18	-0.093	2.0419	1.7561	-0.7982	-0.8835	0.1761	1.8291	-0.2977	0.2349	-0.5902	1.303	-0.2747	0.3004	0.0558	0.6188	0.3767	-0.2747	0.3157	-0.1601	1.2125	-0.8115	-0.2485	0.3656	2.4226	0.5505	0.9948	3.3052	0.0145	-0.1471	1.6632	1.4857	0.6355	0.2495	-0.1603	1.3757	1.7901	2.2916	0.1642	0.3498	-0.7338	-0.1208	0.4626	0.435	0.4517	-0.3045	0.5271	0.5188	0.7001	0.0183	0.0211	1.5062	-0.2198	0.894	1.2386	0.5357	1.9158	0.5127	3.2093	-0.2503	2.0999	1.6525	1.116	1.8414	0.5664	1.1604	2.6126	0.1905	1.7782	2.1084	0.4613	3.6521	-0.3758	1.0913	1.6815	1.3762	1.7996	0.5299	0.2476	0.3168	1.9899	1.165	0.3397	0.4002	2.7422	1.517	3.0297	0.2993	0.2946	-0.4141	0.58	0.2439	0.9388	1.0992	3.668	2.5037	4.1091	0.4132	0.3597	1.823	-0.2632	2.9753	4.1896	5.5755	3.891	2.0798	0.6258	0.9053	2.5558	5.6876	0.4217	0.7997	0.4919	1.3216	1.5455	0.6985	0.2041	2.5	0.1803	0.853	0.2219	-0.2714	2.0728	0.2984	-0.8426	0.8666	0.5265	3.3613	0.1554	2.8084	0.7477	-0.6818	3.3107	3.9662	-0.1552	0.4533	0.404	3.931	3.2457	3.2226	0.6413	-0.2535	-0.1797	0.7387	5.0164	0.9927	0.2479	3.3165	0.9605	0.4059	-0.0737	0.6503	0.8512	0.6027	1.4709	0.6208	0.4821	0.3409	1.6336	-0.3427	0.202	0.1901	0.8403	1.6158	-0.0475	2.651	1.6352	0.2265	1.1637	-0.1505	2.3638	0.1923	1.226	2.0927	0.4985	5.625	-0.0289	4.486	0.7256	0.7275	1.0048	0.6302	0.2454	0.1998	0.1098	0.0795	-0.9966	0.6278	0.1312	0.3896	2.658	2.9112	-0.8148	4.6429	2.8678	0.8401	-0.02	0.6577	2.5083	0.1447	0.4732	0.1779	0.7009	0.3028	0.2644	1.092	0.1652	0.7248	0.8065	0.3139	0.5747	0.1931	0.1337	-0.6947	0.8185	0.5761	1.0299	0.4091	1.5335	0.7151	-0.4569	0.3157	0.236	0.2066	0.83	0.3577	0.7634	-0.0104	-0.0971	0.5614	4.9135	2.3167	1.2571	1.8713	2.0286	-0.2119	-0.2118	0.4047	0.2954	-0.0506	1.0335	0.1515	-0.1285	0.2129	0.9018	0.359	0.0891	3.4994	0.3265	-0.3734	0.2094	0.703	-0.6998	0.4777	0.7656	-0.0907	4.8013	0.087	0.3876	1.6678	4.5171	0.2845	0.1052	1.4579	-0.198	0.038	2.9509	0.9594	-0.0685	0.3497	-1.176	1.2507	0.399	1.5702	0.2763	0.7869	0.6624	-0.5284	5.2196	-0.5617	0.6576	0.4336	0.787	0.3467	0.0981	-0.004	0.0365	-0.1588	-0.1836	1.1393	2.7459	4.6709	-1.1355	2.1903	1.2309	-0.1449	0.466	-0.2346	1.4303	0.5416	0.65	1.6099	0.1749	0.2094	0.5634	0.0613	0.221	0.9056	0.436	3.8706	5.8179	2.663	0.3527	-0.0875	0.1931	-0.2553	0.1322	-0.0524	0.248	-0.4634	0.1004	-1.6654	0.3863	0.9026	1.9945	0.1086	0.4035	-1.6204	3.8941	-0.0605	0.2606	-0.0467	0.2751	-0.129	0.0831	0.3798	1.1074	3.7182	0.5174	1.3043	0.1009	-0.8295	0.1888	0.2086	-0.5847	0.197	-0.4922	0.2589	-1.0555	-0.4374	0.2012	0.7164	1.1591	0.2856	1.1991	0.4824	-0.7553	0.7152	-0.141	-0.2448	1.3695	-0.5823	1.7629	-0.1352	-1.5922	0.6234	0.0524	0.2105	0.4287	-0.0012	1.5462	-0.074	-0.702	-0.1121	0.3018	0.9903	0.6021	-0.347	0.0696	0.0473	1.9384	-2.5654	0.4793	-0.0082	2.7418	0.6718	-0.0363	0.8873	-1.8082	-0.2061	-0.5247	1.5589	0.8486	1.9879	0.2917	1.0572	0.3862	-0.3883	7.104	0.119	0.1439	0.5156	0.3712	0.9393	1.9117	1.2578	0.163	1.0898	-0.7406	0.1001	0.2423	-1.3341	-0.0333	-1.5363	0.2984	3.7916	4.0443	0.422	2.9204	1.4916	2.4434	0.462	0.0859	2.2119	-0.0455	0.9189	0.1254	-0.1051	-0.1923	-0.4403	-0.4233	0.3074	1.3626	1.0351	0.7539	0.8476	0.255	-0.1654	0.4509	0.0579	0.4693	1.8914	1.0913	2.7123	-1.4411	-0.3121	2.7053	-0.5144	0.5237	1.0215	3.3155	1.2172	-0.2076	2.2729	0.877	2.9228	0.0708	1.4213	1.3401	-0.131	3.0828	0.0839	-0.8332	-1.6888	-0.3481	2.5299	0.0202	0.0287	1.7003	-0.5759	3.5515	0.3131	2.5878	1.1719	4.6409	-0.188	1.9811	0.7228	2.244	-0.1695	0.6693	0.0907	0.576	4.1123	-0.0284	0.3548	0.7904	-0.1426	2.25	0.2299	-0.1844	0.3724	0.0563	0.251	0.6715	0.754	4.4104	0.6	3.5203	0.7511	-0.2213	2.3787	2.0898	0.4307	3.3377	3.8074	0.627	4.434	2.0364	0.7655	0.446	-1.1219	0.8165	0.4618	0.2122	1.1275	-0.1569	-0.852	-0.3313	1.5556	0.4224	-0.1162	0.35	2.5867	0.1176	0.4687	0.699	0.2451	0.1126	-0.0147	1.1394	0.3737	0.8456	3.7669	1.4288	1.3569	0.067	0.3497	4.0689	-0.3247	-0.5374	0.1612	0.6672	-0.2638	0.2066	2.4016	-0.1161	1.02	0.2755	0.3345	-0.6472	0.3163	0.4547	0.3323	0.2796	-0.3622	0.6063	1.1367	0.5038	-0.1284	3.6241	1.2727	0.5193	1.1462	0.5178	0.3927	1.4247	3.3123	1.3581	0.7323	0.087	0.4292	1.3242	0.4523	0.6281	0.6594	4.7517	0.3322	0.7462	3.3984	0.5831	2.0739	3.2743	0.8499	0.3071	0.3957	1.87	1.6925	1.9367	0.4172	-0.1592	2.2721	-0.0125	0.45	0.3406	-0.1658	0.4657	0.3643	1.7767	0.555	0.1362	0.3989	0.4073	-0.1167	0.8893	0.5943	2.4423	0.0686	0.4137	0.0985	-0.4627	1.2659	4.3083	0.1029	-0.004	0.8051	0.0811	0.0303	3.5659	0.381	0.8864	0.3683	2.309	1.8094	0.0362	0.2872	0.3718	0.6433	0.0272	1.0135	-0.173	2.197	1.8197	2.4996	0.7142	0.2742	2.3129	-0.0764	0.4811	-0.1622	0.3117	1.3864	0.1096	0.2198	2.5301	0.8306	-0.3443	0.4197	0.2577	0.5414	-0.2943	0.5221	-0.0403	0.8304	0.4483	0.1644	0.5077	-0.1473	-0.145	1.084	1.5643	0.5899	-0.0093	2.0996	-0.7094	0.502	-0.6886	0.3502	0.4526	0.5637	-0.0189	-0.427	0.5945	0.6663	0.646	-0.1328	0.7816	0.2828	-0.039	0.3305	1.7041	1.1094	-0.1139	0.921	0.1207	3.6003	0.9206	-0.0928	1.9123	-0.2593	0.098	0.3322	-0.2463	0.0275	2.4174	1.9198	1.7082	0.5604	0.6564	1.2254	0.0428	1.0825	0.4601	0.06	0.6852	2.1231	0.1532	0.6277	0.3204	0.4061	0.0807	0.4795	0.2596	-0.4124	0.5626	1.4228	0.1885	1.6376	-3.6519	1.3498	0.8319	0.3005	-0.0335	1.4837	2.3923	1.3079	0.2643	0.5471	0.0425	0.1021	-2.8369	2.1042	0.3369	0.2215	-1.3005	0.3435	1.3326	0.8009	1.4055	0.036	-1.0697	0.951	0.0628	0.4465	0.9587	0.2391	0.391	0.1372	3.1757	1.5415	0.6087	0.8004	-0.0729	1.5531	0.6075	-1.2936	1.3101	0.3369	-0.0912	0.5889	-1.5151	0.5278	0.2276	1.663	2.1687	0.0464	2.1662	-0.8624	2.4068	1.9052	0.8824	0.9339	1.5421	1.2689	0.9645	-0.8409	-0.1199	0.4162	0.1291	2.2541	0.285	0.1777	1.246	1.1288	1.6279	0.877	0.0637	1.7257	-0.2732	1.8221	0.2611	-2.107	3.5425	0.1797	0.252	0.4939	4.7856	0.44	0.7233	1.1841	-2.456	-0.2285	1.0722	0.4118	0.519	0.3423	-1.3924	1.0783	-0.1127	-0.1005	0.0523	0.4196	1.1441	1.5912	-0.6471	0.0569	0.5332	0.7944	0.7167	1.3722	3.7033	2.5784	0.6706	1.9834	1.6367	0.4216	1.3516	0.1113	4.1923	3.0073	1.885	1.6413	0.6324	0.6839	0.529	2.9829	1.0282	0.1054	3.7851	-0.1666	1.0587	-0.496	0.0469	0.5416	0.9918	0.4698	1.0941	0.8009	1.1014	0.1017	1.03	1.281	0.8793	3.2375	0.4328	0.7387	2.6177	0.09	0.4056	1.3159	0.2476	3.0763	2.9817	0.4686	-0.7198	3.5656	3.4959	-0.5794	4.2571	0.6698	-0.108	0.801	-0.2919	1.6471	4.1613	0.3839	4.4175	1.6998	0.8643	2.9199	0.5133	0.4262	-0.8325	0.2331	0.015	0.0668	0.238	-0.1958	0.1294	2.769	2.8992	0.7516	1.491	0.2428	-1.1922	0.4952	0.3958	2.0796	3.4132	-0.0641	0.2755	1.0519	1.0471	3.4568	0.31	2.6572	0.0063	-1.5593	-0.4579	2.9418	0.5801	-0.0935	0.2313	0.4818	0.1521	-1.9524	2.3613	2.2795	-0.2539	0.6786	1.4482	0.2356	0.2836	0.5321	-0.0924	1.4881	0.5651	1.8768	0.0799	6.5012	0.7696	0.4521	0.565	-0.1323	0.1124	0.5235	-0.0855	1.7195	3.3611	0.1454	0.2981	3.6569	-0.0217	0.3757	2.2036	1.3824	1.231	0.3255	-0.6201	1.856	-0.7654	0.6211	1.2766	-0.1966	0.1381	0.2421	1.8241	-0.0173	-0.1014	1.0616	0.2373	0.064	3.7208	0.4774	0.1623	-0.6597	0.5161	1.2894	-0.1445	0.2125	1.9175	0.6821	0.7565	0.8557	-0.6383	0.4863	3.0429	0.9864	3.424	2.0148	-0.1426	0.7986	0.3495	0.2016	2.0851	0.3908	0.1533	1.5366	0.3802	0.3778	0.4514	0.1462	0.3752	0.1127	-0.5722	1.0238	1.5309	2.0008	-0.6288	0.1692	0.9822	0.9728	-0.1987	0.2201	0.7349	0.6836	0.3155	0.0682	-3.1771	0.0747	-0.1726	0.6615	1.071	1.1528	-0.0886	0.4501	1.2196	3.3737	2.0976	3.6579	0.2787	0.5893	0.7065	0.6516	-0.2019	0.3531	0.2999	-3.6477	-0.1242	-0.1376	0.3426	0.1822	0.0988	1.0942	-0.1021	-0.1498	0.8419	0.5269	0.7014	0.6463	0.0068	-0.5621	0.9345	3.8239	0.7602	1.2669	0.1037	0.0101	4.6373	0.114	-0.8836	0.5452	0.8895	0.2844	1.0208	2.4341	0.3207	0.3812	0.2328	0.1056	0.1628	2.3178	0.2828	4.6989	1.3713	0.252	0.6546	-0.0526	-0.1431	0.0664	0.3887	0.4472	0.2196	0.4327	-1.1715	-0.7138	0.2652	0.1507	1.351	0.1448	-0.518	0.4914	1.9402	-0.0295	-0.2806	2.5176	0.0732	-0.0056	0.2535	-0.0124	-0.3222	0.1221	0.8351	-0.4653	-0.0925	0.5412	0.6315	0.0829	-0.1142	0.3132	-0.2516	1.1025	-0.447	0.1924	-0.2626	0.562	1.0953	0.5936	-0.9242	-0.4324	0.137	0.1549	-0.1704	-0.334	0.9349	-1.0566	0.4514	0.4726	1.396	-0.1582	-0.0387	-1.058	-0.1975	0.0543	0.3541	0.1593	-0.6179	0.0291	-0.2284	1.9393	0.1412	-0.5141	-0.1181	0.0433	0.5261	-0.0817	0.2123	2.3211	-0.1833	0.8809	0.2365	0.5238	-0.2842	-0.5752	-0.5882	1.2158	2.6379	2.0789	0.075	3.1591	0.6024	0.5042	-0.3276	-0.0729	0.7497	-1.5382	1.9504	-0.3319	0.3761	0.1967	-0.517	-0.1537	-0.6721	0.1246	0.9505	0.9535	1.2394	2.6241	0.0915	0.0311	0.0887	0.5561	-0.4949	-1.2009	-0.1212	2.7778	1.5271	-0.2371	-0.0748	2.2813	-0.1152	-0.1733	1.7493	0.6695	2.2918	0.5001	-1.029	1.2892	-0.2384	0.8881	1.3514	2.4357	0.4056	0.3454	0.9378	0.3613	-1.1731	-0.2565	1.6183	2.1043	0.6864	-0.5875	0.068	1.3939	0.3584	2.3925	-1.2917	1.9275	3.9304	0.7606	2.4191	-0.2306	0.8905	-0.0542	-0.6078	0.6232	-1.271	0.325	2.4635	-1.147	0.112	0.5228	0.3258	-0.6601	-1.0377	1.3905	1.4197	0.5926	0.9365	-1.9882	0.133	-1.0254	1.5401	-1.0123	0.4877	0.1771	-0.002	-0.4362	1.4473	0.5556	0.718	-0.6424	1.4954	2.6959	2.2587	0.8741	1.9164	1.738	0.5837	1.7334	0.3147	3.028	0.505	1.0459	-0.1659	2.4651	1.6309	-1.0611	0.057	0.2725	0.7397	1.6816	-0.2788	3.9222	4.1938	3.4572	0.6432	1.19	0.001	0.5609	-0.3593	1.9188	1.9506	3.5425	0.6237	-1.1923	3.0904	2.1047	-0.2485	-2.0611	0.8811	6.8229	1.7374	2.6719	1.1912	0.3344	0.5868	3.3307	-0.5108	-5.2979	0.8014	2.4074	4.2155	0.9736	1.6357	1.5657	4.7624	0.5149	4.1327	0.2827	0.411	-0.2871	1.819	-0.1448	0.1325	-0.2597	1.614	2.211	1.0288	3.3453	0.2506	-1.6356	0.0136	2.9637	2.1487	0.4615	0.9245	1.3717	4.1931	0.3509	-1.6113	0.4806	0.8948	0.1803	0.2321	0.6056	2.6461	1.3514	1.6362	0.5094	0.3071	0.5398	3.2113	-1.1673	0.477	-0.6576	0.1706	3.3251	5.5627	1.6884	1.8166	3.9366	-0.0354	1.9861	-3.8892	1.8596	0.2175	0.6481	1.0421	5.4164	0.1828	1.3397	0.3685	2.7322	-0.8086	1.8608	-0.2916	-0.1872	0.0365	5.676	2.4378	-0.5584	0.3086	4.5716	2.4957	1.184	3.6743	0.6781	0.7809	0.2248	0.3814	1.2398	0.6313	0.4168	1.4389	-0.7973	1.1562	6.0516	5.0449	0.1974	3.6688	3.6138	2.3008	1.2942	5.4293	4.4253	1.1672	0.5234	1.4054	0.0818	-0.0161	0.3849	0.994	0.7417	0.9344	1.5507	0.7132	2.6907	0.2564	-1.1106	1.0889	0.3919	0.9031	1.4411	7.0891	0.4177	-0.1201	2.9323	2.6149	0.0449	0.4562	-1.4837	0.8438	0.3834	0.9768	0.1722	1.2146	0.5164	0.6084	0.6078	0.5732	1.7005	0.9815	0.2491	1.8294	-0.0022	0.3542	0.6491	0.3358	0.538	3.2807	1.4604	1.7682	0.4085	0.3632	1.2363	1.6602	1.0648	0.956	0.4811	0.9794	0.2225	-0.7813	-0.3767	0.3363	0.5084	2.8011	-1.0965	0.5886	-0.3248	-0.0962	-0.5563	-0.3491	-0.0048	3.1472	-0.2828	0.1223	0.2062	-0.7108	0.2801	0.1784	0.2382	0.4379	0.5678	0.1874	-0.1916	0.9405	0.2346	-0.9594	-0.3942	0.2111	-0.2937	0.3783	-0.8401	-0.1552	0.6269	1.9792	0.5279	0.7209	0.1341	-0.5958	0.0473	0.1537	0.0783	-1.3308	1.1878	1.4725	-0.3104	0.0016	0.2436	0.0174	-0.2019	1.1483	0.5073	0.0861	0.8079	-0.3791	0.0757	-0.2077	0.9976	1.1822	0.6706	-0.0625	0.0059	0.0704	-0.3423	0.2046	-1.2654	-0.9175	1.2768	0.4013	1.2513	0.3487	0.4516	0.093	-0.2484	0.6041	0.0243	0.6274	-1.001	-0.0465	0.8147	5.7338	0.0658	-0.806	0.3062	-1.4686	0.5604	2.0696	0.7266	1.0586	-0.1975	0.3312	0.1018	-0.2838	0.8152	-0.4148	-1.185	-1.0598	2.8	4.2143	0.3717	0.0328	4.1006	1.1726	0.8588	1.7386	0.4738	0.2501	-0.1304	1.3752	0.9516	-0.7485	1.0729	3.2563	-1.359	-1.8199	1.6151	-1.6834	1.8163	0.4756	0.5526	1.9166	0.2329	0.0312	0.5638	-0.7311	3.4951	-0.3218	0.581	1.0061	0.1421	-1.272	0.4831	0.2393	0.5072	3.735	-0.0445	1.0425	1.4644	3.7035	-0.1308	2.4986	-0.6944	0.4537	0.6075	-0.0148	2.9564	0.8876	-0.2413	0.9013	-0.5925	0.5011	0.0982	0.0327	-0.3654	-0.4122	0.2629	4.8274	0.3863	3.8093	0.3864	-0.0792	-0.1574	3.2897	-0.2302	3.1166	-0.1232	0.2725	-0.3452	5.1116	0.6221	-1.1291	0.6694	0.7084	0.1284	3.4294	0.3001	1.5958	0.3435	1.7142	-3.0565	3.4148	2.3947	-0.4634	3.0612	-0.0341	-1.5541	-0.0192	1.7889	0.5284	0.3209	1.1625	3.6323	0.7072	0.1857	2.5803	-1.386	-0.0469	-0.0165	1.5443	5.7676	-0.5373	3.0371	1.9735	0.5112	0.491	0.2274	1.1387	0.7047	0.9096	0.3781	1.0215	-1.2114	0.5309	0.5115	1.1653	1.0442	1.6705	1.5371	2.4591	0.5953	1.8038	0.3573	1.3628	2.4922	-0.9989	3.1244	-0.2512	3.5517	0.0685	-0.1254	0.1624	3.8588	1.8546	1.456	3.7341	4.1367	3.6358	3.4813	-0.0717	2.9121	-0.206	3.9649	4.7504	0.1212	-0.4281	0.4642	0.3097	0.9036	1.0839	0.7976	0.2252	-0.3314	1.5179	-1.1397	0.2293	0.7338	2.677	0.9868	1.0625	0.6111	2.0418	0.7795	0.4614	0.6388	-0.9231	0.9032	0.2506	0.2835	0.3696	0.2113	1.6836	1.1921	0.5235	1.1084	0.2605	1.7874	0.8914	0.8958	0.9356	0.285	0.68	0.664	0.76	0.1862	-0.1124	-2.5312	0.184	0.2718	0.2015	1.1869	0.6737	0.2715	0.4883	1.1012	0.5848	0.6471	0.4013	0.8898	0.2093	0.1034	0.5516	0.0801	0.3586	0.0929	-0.3118	-0.0836	0.1036	-0.6743	0.5539	0.2585	0.1274	0.3549	0.4708	0.2771	1.3781	-0.2029	0.8452	0.0812	0.2254	0.6581	0.3358	0.1949	1.6246	0.2805	-5.2316	1.1997	0.2911	0.0334	0.7904	0.3806	1.2444	0.4663	0.6475	0.0372	0.001	0.5013	-0.914	0.7824	1.1258	0.5095	-0.5755	1.0098	-0.3519	0.5295	0.8036	0.2032	0.0516	0.7357	0.3619	0.3227	0.4268	0.3554	0.4902	-2.2348	0.4494	0.7762	0.3439	0.2047	1.1542	0.7697	0.3238	0.1693	0.2503	0.4569	0.6827	1.3965	0.552	0.3955	-0.0527	-0.0567	0.5122	-0.6349	5.1364	0.1075	0.0898	-0.4273	0.226	-0.1963	-1.2139	0.1594	-0.0233	0.4671	-0.9365	0.0614	0.393	1.9466	-0.8594	-0.2661	-0.0949	0.0324	1.183	0.1864	-0.0784	0.395	-0.5849	-0.1767	0.3454	2.2397	0.3796	-3.151	0.1614	-0.7871	0.3572	-0.96	0.1444	-0.2657	0.6592	-0.8647	-2.1377	-0.0603	0.0179	0.4189	-0.4793	-0.878	0.8274	0.971	-0.5331	-0.1311	-0.4656	-0.1471	0.5092	0.464	0.5305	0.3248	0.6731	-3.2367	0.4952	1.7075	5.5444	0.6131	0.6462	6.5054	-0.4768	-0.2789	-0.24	-0.5227	-0.2572	-0.0974	0.7171	-1.0546	0.4799	0.7735	-0.639	0.7684	0.2671	1.0052	0.8931	-0.2882	0.1247	0.3475	-8.6119	-0.5458	-0.4541	0.6434	-0.2866	1.0563	-1.1835	-0.5761	0.6897	-0.6504	0.6594	0.1362	1.1138	0.9824	2.1634	-0.2107	0.7923	-0.1104	2.5583	0.2155	1.5467	0.1211	-0.5085	-0.317	0.1985	-0.3749	-3.3288	-0.4895	-0.3532	0.3645	0.4309	-0.288	-0.8663	0.6347	-2.7983	0.8181	0.1506	-0.0304	-0.0516	-0.0706	0.2589	0.9589	-0.7289	0.3409	-0.6977	0.0815	-0.5481	-0.066	0.5871	0.0449	-0.4158	0.0289	2.8854	-0.2168	0.0002	-1.1588	-0.0693	-0.053	0.3206	-0.071	-0.1007	0.7469	-0.5566	-1.172	0.9347	-0.6624	0.0178	0.2498	-0.5335	-0.1016	0.5303	-0.0519	1.7503	4.3933	-0.6078	-0.2168	-0.3842	-0.4928	1.0067	1.6962	0.461	0.1583	0.0185	0.3636	-0.0058	0.3684	-1.3047	-0.1874	2.26	0.6501	-0.8225	0.6639	1.0632	0.9003	0.5007	-0.0587	0.0561	1.4948	-0.3	0.3936	-0.0458	0.1248	0.2334	-0.1384	0.2923	0.3132	0.4724	-0.342	0.3267	0.4694	0.2251	0.182	0.4144	-0.287	-0.0242	0.7418	1.3346	0.4191	0.131	-1.2801	0.9375	2.3939	-1.4068	2.2166	-0.9873	0.1331	1.1757	1.0303	2.0602	-0.9474	0.3729	0.5544	-1.0825	-0.0261	0.6879	0.411	3.7851	-0.404	2.2003	1.4022	0.2235	0.0014	-0.965	-0.133	1.017	1.1305	1.5673	-0.2086	0.4943	3.2364	0.6541	0.719	7.0087	2.0639	-0.1279	0.8833	3.579	2.9292	0.1228	-0.2658	0.5129	0.5581	1.8567	1.1579	2.7101	1.8645	2.8767	0.8588	0.1109	1.9763	2.6589	0.1162	0.6729	1.4455	1.6658	-0.2019	0.192	-0.1706	-0.5126	1.5799	-0.0669	2.4589	2.2228	2.493	0.4319	1.5735	1.2603	1.1733	3.6319	4.5052	3.8979	1.7938	2.1023	-0.191	-0.7949	0.9261	0.6645	4.256	3.5135	1.0597	1.2811	1.8056	3.249	0.4201	2.1867	1.6375	0.9433	1.7204	0.7082	0.3727	3.1643	0.9767	0.3406	1.8614	2.2889	1.803	3.7602	0.4384	0.2648	0.3782	-1.0793	-0.4448	1.4769	0.077	2.0979	1.9775	-0.5736	0.4035	1.2234	0.2476	-0.4719	0.3461	0.2588	1.7076	1.8181	0.7282	0.667	0.2145	3.4053	2.097	0.1402	0.433	0.668	0.726	1.3073	-2.0789	3.1702	4.716	0.8372	0.9154	2.0918	0.5433	0.4682	0.0532	-0.8845	1.4792	0.7181	2.3159	0.3848	3.6213	2.8487	3.5642	1.3197	2.9657	0.4087	0.3798	3.4591	1.3517	1.0883	2.7062	1.5258	0.9092	1.1055	2.4995	4.1808	2.1299	1.7922	3.2747	0.4377	2.3667	0.3686	6.1545	2.1168	2.4068	2.0968	0.3424	-1.1216	-0.1559	0.0092	-0.3759	0.1909	-1.618	0.1552	-0.4878	-0.1611	0.6695	0.1917	0.5398	0.3894	-1.8624	-0.3472	-0.2631	-0.1809	0.1049	0.0415	-0.2783	-0.2454	-0.3288	1.4723	0.2083	0.0993	-0.1274	0.433	0.2505	-1.672	0.2577	0.347	0.1248	-0.9157	0.352	-0.7958	2.0429	-0.2026	-0.9758	-0.093	-0.0868	0.1391	0.3253	-0.0721	0.6751	0.1295	-0.3918	0.3005	-0.0364	1.4351	0.3602	-0.0886	0.7604	0.1729	0.4348	-0.6585	2.2134	-0.4943	0.6045	0.1953	1.362	-0.5939	-1.4663	-0.2606	-1.0875	0.5681	1.9393	-0.5193	0.7168	-0.8302	0.6115	0.2614	-1.488	1.3842	-2.4862	-0.0708	-0.3062	-0.0785	0.2834	-2.3027	1.49	0.0464	0.6539	-0.3303	-0.1336	0.2796	0.692	-0.5841	-0.4229	0.3137	-0.0481	2.3501	-0.0597	-0.5578	-0.4848	-0.4949	0.717	0.37	0.0585	0.0797	0.1352	-0.1296	1.0116	1.1079	1.4412	-0.185	0.247	0.5427	0.3662	-2.5795	0.9544	-0.4001	0.581	0.6467	-0.7672	0.4134	-0.4587	0.4667	-1.9906	0.7622	0.3561	1.5074	-0.6157	-0.0018	0.2659	-0.4415	-2.1127	-0.076	0.8017	1.6023	1.8546	-0.6526	0.1278	-0.7452	0.4047	2.16	0.2643	1.0916	-0.3439	-1.4149	0.8901	0.943	1.212	-2.2995	0.0126	0.2392	0.1533	-0.09	-0.0116	0.6898	-0.0246	0.9177	-0.0821	1.0807	0.7284	0.8665	2.6439	1.205	0.4518	1.6096	-0.3702	2.022	0.0771	0.04	2.3056	-1.0468	1.9857	0.2997	-0.2809	0.3861	-0.0273	0.9932	0.542	0.0528	-0.0605	0.2966	-0.2128	1.4057	0.8782	1.1722	0.3327	0.2567	0.1727	0.4645	1.0597	2.1789	1.6088	0.2525	-0.6175	1.2544	2.7583	1.9465	1.1022	0.2947	-0.0225	0.0182	1.1452	0.409	0.7039	0.7421	-1.8779	2.5306	2.748	0.4194	2.6424	-1.1626	2.8344	1.1336	-0.332	-0.2337	0.9695	0.479	0.2095	0.8331	1.4897	-0.1754	-0.0775	2.2162	0.2658	-0.2548	1.0731	0.0114	-0.0855	-0.2648	3.0526	-0.1876	-0.2107	0.4477	2.7565	-0.2828	0.2808	1.6907	0.8206	1.2342	-0.8177	0.9709	-0.9497	1.3956	0.4055	1.1911	-0.4284	3.4887	-0.1716	0.0457	2.1342	0.3445	-0.0093	2.4307	0.3551	0.1501	1.1411	0.0242	2.2262	0.4471	0.7644	0.7317	1.3989	0.4141	0.2843	1.2935	1.4831	-0.1293	0.2905	0.2298	4.6094	0.5005	1.6487	0.494	0.7862	2.8329	3.0894	0.0633	-0.0224	-1.749	-0.2412	2.1922	-0.0492	1.5894	0.4596	0.6908	0.3644	1.1842	6.2274	3.7782	0.01	0.2421	0.4145	1.5569	0.2618	2.8857	0.6369	3.8359	0.1772	2.009	1.6523	1.7755	1.7149	0.0157	6.5856	0.1768	-0.2725	0.5452	-0.1807	1.9534	3.8537	0.8198	1.9327	2.5203	0.8606	1.1244	-0.1016	-0.0736	1.9058	2.0607	-0.0515	-0.5509	2.9753	0.2636	-1.4407	2.3561	2.1819	0.6544	4.2092	5.4941	0.4975	1.8636	5.638	1.9106	2.1681	0.0194	2.4878	0.672	0.5215	4.5617	0.7929	5.0682	-0.1591	-0.322	2.4361	-1.0789	1.0465	0.4093	1.4337	1.996	4.3643	0.612	1.2071	2.3619	4.5098	1.4251	1.5383	5.1737	-0.1027	0.9652	3.9732	0.3023	-0.6905	0.0508	0.1532	0.6815	0.9718	1.1598	2.0268	5.6739	4.7553	1.358	2.9134	-0.8315
286_Baseline	-0.9378	-2.0751	-0.1126	0.2783	0.3327	0.4215	-0.2105	-0.1791	-0.1337	-0.4088	0.3649	1.1703	-0.2314	-0.3094	-0.0149	-0.3718	-0.0354	-0.1367	0.0152	0.3797	-0.6803	0.1721	1.6887	0.1543	0.2544	0.5717	-0.3671	0.6668	-0.0558	0.0742	-0.1269	0.0529	1.0585	0.377	0.5073	2.277	1.6389	0.4208	-0.2768	-0.0363	1.4947	0.762	0.088	0.5222	-0.9635	-0.2606	0.4954	2.6788	-0.01	0.0481	0.2622	0.5186	1.3499	0.4078	0.0407	0.1149	-0.3963	1.8336	1.4961	0.8752	0.4528	-0.2404	1.8734	0.1922	0.5696	0.106	-0.2777	0.4638	0.032	-0.3209	0.0326	0.0815	1.6986	0.6495	-0.1765	-0.3559	-0.4391	3.4254	0.4318	1.0484	0.5904	0.4281	0.0742	0.039	0.9474	1.7659	0.2732	0.6268	2.1255	1.278	1.3716	1.2276	0.4429	0.5906	2.4135	0.9651	1.1701	0.228	0.3635	1.867	1.0398	1.5308	0.0205	0.3444	0.075	0.111	3.2668	0.187	-0.2584	0.4717	0.491	0.3376	2.0232	0.9548	-0.0192	0.6733	0.4872	0.1133	-0.8883	0.1337	-0.0345	0.2155	0.1139	0.6199	0.519	0.7256	1.1745	2.1647	1.7462	-0.0421	0.2024	0.1055	0.1306	0.8835	2.3637	0.0513	0.2323	-0.2261	0.3513	-0.2088	0.3697	-0.1037	2.3983	0.3861	0.7126	1.6346	0.4477	0.4917	0.3622	1.0585	-0.7843	0.6729	-0.7653	3.1928	0.3609	0.2408	2.8488	1.9681	0.4607	0.7419	0.3533	0.0018	0.1141	0.4755	0.329	1.0074	-1.151	0.147	2.9855	-0.1243	0.7873	0.2664	0.1472	-0.2385	-0.274	3.655	0.2058	0.9663	0.4387	1.388	4.1208	-0.2533	1.8721	-0.282	1.5857	0.053	-0.0692	0.5451	0.5401	-0.9245	-0.3635	-0.0298	0.0227	-0.0383	0.7018	-0.5503	1.425	0.1915	0.6705	0.1304	0.5832	1.9116	2.0225	-0.1255	-0.0376	-0.4491	-0.1836	-0.0575	0.8313	-0.0863	0.4029	0.274	-0.7771	-1.3283	0.042	0.3735	0.9102	0.2522	0.351	0.5242	-0.0843	-0.1492	0.9162	0.1034	0.5694	0.5783	-0.5248	0.2948	-0.0842	0.1342	3.0868	0.6802	0.1537	0.4974	0.6876	-0.1025	3.3778	0.1169	0.1067	2.5782	2.0404	0.1168	0.278	0.2625	0.5678	-0.6036	0.3046	0.4116	4.1582	-0.2376	0.1591	0.4786	0.9791	0.1045	0.226	3.5658	0.1343	0.0603	1.0667	1.2075	0.296	0.1561	0.388	0.8125	1.241	0.2547	2.7148	0.3976	-0.3665	0.3471	0.7319	-0.2553	0.3754	0.0952	-0.4118	0.6775	0.1976	-0.1281	1.1057	0.0976	0.0732	2.1861	0.2339	2.2648	-2.3704	0.0993	0.2317	0.5656	1.9037	-0.1732	2.4222	0.2472	-0.177	0.0302	0.3387	-0.533	-0.6415	0.0809	0.2937	0.37	0.2671	0.8159	0.4517	-0.2295	0.1331	0.7228	0.1448	0.2695	-0.221	0.0213	0.182	0.2735	-0.1578	-0.0516	1.523	-0.2146	0.6164	0.2274	-0.2574	0.2732	0.1248	-0.0258	-0.189	0.638	-0.1111	-0.6691	0.0229	-0.1212	-0.252	0.7366	-0.1313	-0.0416	1.7273	0.0018	0.2253	0.2266	0.8184	-1.3977	0.2243	0.6926	-0.0681	-1.1359	0.4635	0.3581	-0.1204	-0.0441	-0.0089	-0.2459	0.4574	-0.4323	-0.1624	0.5981	0.513	0.1618	0.6418	-0.2104	0.1677	0.2619	-0.0366	1.7031	0.3922	0.7901	1.7139	-0.0663	-0.5577	0.3405	0.2797	0.1317	-0.105	0.649	0.0035	-0.9214	-0.2512	-0.0509	-0.8396	0.6626	0.6293	0.0145	0.4172	-0.0626	-0.3655	-0.1827	-1.3772	0.0099	0.1835	-0.2542	-0.0228	0.1171	-0.656	-0.1614	3.8841	-0.8661	0.4652	-0.525	0.4898	-1.1156	-0.6431	0.9383	-0.2296	0.0839	1.3821	0.4944	-1.1762	-1.3782	-0.0409	1.9055	-0.2689	0.4717	-0.7091	0.6267	-0.4396	0.1976	0.3593	0.077	0.0072	-0.2797	0.5238	-0.5395	0.5799	-0.468	-0.7249	-0.2751	2.0149	-0.0085	1.1111	3.0734	-0.1264	-0.0142	1.046	0.3352	-0.054	-0.1137	-0.6413	1.2175	1.3331	1.469	0.2219	-0.039	-0.7735	-0.4738	-0.3132	-0.2405	-0.2561	-0.5915	0.8137	-0.6044	0.2421	-0.0854	-0.4587	0.8008	-0.4548	0.4472	0.4115	0.7738	1.4803	0.2298	2.0806	-0.3666	1.5488	1.0084	0.7784	1.0547	-0.2362	0.2608	1.8221	0.2773	0.3624	1.8886	0.0184	2.195	-1.2045	0.6356	1.0326	0.2521	0.7672	0.1547	0.1748	-0.0013	1.6564	0.2255	-0.1986	-0.6204	1.6822	0.0933	1.6295	-0.054	-0.3316	-1.1855	0.1802	0.3197	0.2732	0.7748	3.1789	1.756	2.4458	0.1302	0.1339	1.5308	-0.5666	1.8653	1.9745	3.9293	2.5886	1.6084	0.4468	0.4554	1.8099	3.8588	0.4788	0.5933	-0.3114	0.0833	1.0415	0.0562	-0.1091	1.5454	-0.4472	0.1752	0.1689	-0.674	1.1183	-0.3013	-0.251	0.0887	0.2082	2.2754	0.2001	1.7054	0.0811	-0.8737	2.4513	2.0525	-0.6982	0.221	-0.1261	3.0919	1.3394	1.958	-0.046	-0.0906	-1.1296	0.5726	4.0697	0.5131	0.3994	1.7604	0.505	-0.3182	-0.4679	0.2459	0.5188	-0.0106	-0.0604	-0.1522	0.09	-0.3095	0.8514	-0.9553	-0.2108	-0.2104	0.3492	0.0706	-0.2405	1.1948	0.1473	-0.0398	0.2954	-0.0838	1.4288	-0.3841	0.669	1.1702	-0.0611	3.347	0.0287	2.9145	0.1724	0.21	0.0184	-0.0467	-0.208	-0.4553	-0.2269	-0.4046	-1.4246	0.3803	-0.3206	-0.0993	1.3704	2.1832	-0.9529	3.4495	2.0499	0.2825	-0.2469	0.2601	1.7713	-0.5103	-0.1257	-0.3196	0.3501	-0.032	0.1334	-0.0362	-0.0763	0.2495	0.0658	-0.2481	-0.026	-0.2116	-0.2656	-0.9304	0.2578	0.2798	0.3392	-0.2777	0.979	0.1532	-0.8205	-0.3674	-0.3108	-0.097	0.2426	-0.2652	0.385	-0.3861	-0.1943	0.1432	2.7729	2.2731	0.521	0.8797	0.8975	-0.6349	-0.7268	0.0092	-0.3802	-0.4356	-0.0722	-0.4487	-0.4576	-0.7137	0.2673	-0.1495	-0.202	1.7396	-0.343	-0.857	-0.1471	0.1617	-0.7984	-0.0975	0.3595	-0.5266	2.2451	-0.2861	-0.33	0.8884	2.8445	-0.2738	-0.3879	0.2139	-0.2122	-0.4567	1.5494	-0.1699	-0.5502	-0.3405	-0.167	-0.1363	0.4485	0.4718	-0.1427	0.7101	-0.0738	-0.9582	2.6714	-0.9138	0.3381	-0.2592	0.2832	0.1245	-0.2515	-0.3982	-0.3851	-0.6075	-0.8115	-0.2465	1.0791	2.6081	0.4442	1.704	0.0467	-0.637	-0.0298	-0.1476	0.8577	-0.2529	-0.232	2.7065	-0.0843	-0.3745	-0.0788	-0.5317	-0.3077	0.3949	0.0359	2.0245	3.726	1.0193	-0.2736	-0.3963	0.575	-0.6262	-0.1403	-0.4778	-0.1969	-0.6051	-0.3077	-2.075	-0.2097	-0.1059	2.896	-0.3552	0.1949	-2.2158	2.1739	-0.5667	-0.1599	-0.5375	-0.3761	-0.2207	-0.5104	-0.1517	0.1279	1.4551	-0.0929	0.4446	-0.2469	-0.9897	0.0952	0.1205	-0.4757	0.0699	0.1772	-0.5189	-0.4564	-0.1189	-0.1295	0.2083	0.5431	-0.1613	0.4685	-0.868	-1.0013	0.6729	-0.109	-0.038	0.6316	0.0035	1.511	0.2174	-2.2	0.1196	0.6281	0.5922	0.5618	0.0698	1.1051	-0.3647	-0.9997	0.0403	0.014	0.348	0.6794	-1.2971	-0.4947	-0.2323	1.7166	-2.3485	1.2122	-0.2222	1.6663	-0.3769	0.354	0.3438	-1.3673	0.2805	-0.032	0.6692	0.7168	1.0194	0.0449	1.2506	0.4125	-0.1833	5.1236	-0.4208	0.0514	-0.5431	-0.1009	0.594	0.8071	1.275	0.2639	1.222	-0.4233	-0.5631	-0.1254	-2.6574	-0.8071	-2.7453	-0.1946	2.5218	3.5499	0.0392	1.4061	1.7849	1.2147	0.65	0.1673	1.7059	0.0528	0.0376	0.845	-0.981	0.3138	0.2197	0.6084	0.496	0.7837	0.5548	0.9149	0.7438	0.0669	-0.0415	0.1117	0.2932	-0.603	0.9183	0.4224	2.3368	1.0836	-0.6489	1.2341	-1.1466	0.6307	0.4861	2.0501	0.3705	-0.4184	1.0347	0.3656	1.658	-0.1491	1.3538	0.1506	-0.1607	1.6292	-0.5614	-1.1389	-0.1447	-0.6546	1.2704	-0.177	-0.0142	0.7091	-0.7342	1.9632	0.1368	7.2086	0.491	3.1594	-0.5449	0.8643	-0.1133	1.7178	-0.4865	0.2426	-0.1953	0.4135	2.4718	-0.5873	0.0191	0.618	-0.7339	1.0702	-0.123	-0.575	0.22	-0.2326	1.0136	0.0557	0.23	2.8514	0.1642	2.551	0.1893	-0.2228	1.4762	0.502	-0.1905	1.5023	1.9557	0.39	2.9687	1.7429	0.3449	0.1926	-1.4682	0.2619	0.0363	-0.0828	0.7147	-0.5369	-1.3577	-0.8903	1.6049	-0.0469	-0.6677	-0.4943	2.1382	-0.2006	0.2551	0.2481	0.1461	-0.3088	-0.0734	1.2762	0.0343	0.5277	2.7916	0.9844	1.2766	-0.3078	0.2292	2.8089	-0.1924	-0.9356	-0.4273	0.059	-0.2385	-0.27	1.9508	-0.5559	0.4027	0.3902	-0.369	-1.1807	-0.2311	0.0093	0.0466	-0.1495	-0.71	0.1323	0.0373	0.3638	-0.3316	1.9996	1.3024	0.1994	0.4824	0.5465	-0.1835	0.6841	2.0997	0.3223	0.7136	-0.3933	-0.0026	0.5147	0.1147	0.3519	-0.0428	2.9628	-0.585	0.0285	1.725	0.1236	1.0596	2.1434	0.4105	0.0465	-0.1061	0.6972	1.7781	1.005	0.0239	-0.4419	1.3584	-0.7001	-0.0033	-0.3088	-0.6244	0.1361	-0.1295	0.8058	0.0613	-0.332	0.077	-0.0711	-0.4371	0.0596	0.9992	0.9066	-0.4414	-0.1828	-0.3917	-0.8515	0.5534	2.3131	0.1757	-0.1421	-0.0341	-0.2934	0.1188	2.2717	-0.0382	0.305	-0.1507	1.3871	1.4055	-0.6627	-0.1592	-0.065	0.2687	-0.2981	1.6908	-0.3702	0.8994	0.8742	1.1727	0.0152	-0.1784	0.7087	-0.3985	-0.091	-0.6147	-0.2454	0.6663	-0.0591	-0.3061	0.9142	0.2991	-0.8623	0.2934	0.3123	0.0957	-0.5543	-0.0677	-0.6022	0.3594	-0.1062	-0.4025	-0.0119	-0.5682	-0.6648	0.6326	0.4968	0.2541	-0.4127	0.5745	-1.081	-0.2024	-1.2083	-0.3257	-0.1787	0.0159	-0.1868	-0.7257	0.0834	0.2752	0.0557	-0.5263	0.2236	-0.0365	-0.4373	-0.0131	0.8096	0.654	-0.6432	0.1202	-0.2573	2.6844	0.7541	-0.3833	0.5892	-0.7181	-0.4173	-0.1205	-0.2337	-0.229	1.991	1.8613	0.4405	0.2171	0.3086	0.4701	-0.2503	1.693	-0.1567	-0.3609	0.345	1.0445	-0.4403	-0.1186	-0.1652	0.154	-0.0924	-0.2954	-0.1159	-0.5837	-0.0625	0.636	-0.1719	0.188	-4.0997	0.9223	0.2114	-0.2997	-0.3798	0.8947	1.384	0.1683	0.0971	-0.6021	-0.595	0.0656	-2.5874	0.6598	-0.1419	-0.3134	-1.2394	-0.3807	0.064	0.4182	0.5546	-0.0533	-1.2836	-0.1717	-0.0507	0.1373	0.3065	0.6587	-0.1235	-0.6621	1.7609	0.4727	-0.0705	0.3426	-0.3047	-0.2228	0.1673	-1.3081	0.9287	-0.7872	-0.3758	0.2984	-1.7569	-0.0039	-0.0536	0.7022	0.9396	-0.2429	1.6147	-1.3236	1.0583	0.7657	-0.0004	0.3504	0.2399	0.7534	0.2742	-0.4845	-0.3286	-0.4504	-0.8898	0.7698	-0.211	-0.317	0.0504	-0.0124	0.5424	0.0932	-0.227	0.6181	-0.6137	1.0853	-0.2337	-2.6005	1.4607	0.4693	0.109	-0.5088	2.742	-0.7201	0.4999	0.0078	-3.0284	-0.7745	0.3679	-0.2219	0.1825	0.042	-2.1872	0.6088	-0.6864	-0.7055	0.1067	-0.6232	0.5901	0.7106	-0.5436	-0.5769	0.2067	0.3776	-0.2943	0.0369	2.6084	1.3367	0.0897	0.4931	0.5721	0.2004	0.228	-0.4306	2.3638	1.6139	1.0659	0.7512	0.163	-0.037	0.3221	1.4695	0.3841	0.1983	1.3593	-0.7509	0.8211	-0.6126	0.0786	0.1971	0.4909	0.1165	0.9174	0.2567	0.6014	-0.4157	0.4698	1.5117	0.4481	2.7146	1.8883	0.1146	1.6831	-0.3591	-0.151	0.2974	-0.3612	1.4403	1.5758	0.0094	-1.0183	1.6723	1.6394	-0.9302	2.2972	0.4367	-0.4068	0.37	-0.2399	0.5616	2.4194	-0.2916	2.7415	0.5748	0.8232	1.0937	0.0486	-0.241	-1.0787	-0.1193	-0.5525	-0.0675	-0.2732	-0.6453	-0.3989	1.9978	1.5746	0.0808	0.6041	-0.3714	-0.8661	0.2129	0.2807	0.7828	2.4375	-0.4038	-0.0011	0.3882	0.1461	1.6762	0.0465	1.1898	-1.4688	-1.6796	-0.8931	1.6018	-0.5606	-0.5396	0.2122	0.2773	-0.4017	-2.4635	2.32	0.9593	1.7729	0.2489	1.6702	-0.0098	0.0395	0.2601	-0.2971	0.7911	0.408	1.7639	-0.0546	4.637	-0.3484	0.0735	0.487	-0.3073	-0.4678	-0.1427	-0.5767	1.356	-1.0245	-0.3362	-0.1606	2.2292	-0.4344	0.2605	-0.0051	0.4217	0.6279	-0.0184	-0.796	1.3431	-1.2855	0.1014	0.178	-0.3029	-0.3838	-0.1035	0.672	-0.6323	-0.5009	0.2963	-0.1126	-0.3993	2.1649	-0.203	-0.3892	-1.1634	0.1677	0.8288	-0.7234	-0.2961	0.7864	0.3646	0.053	0.2988	-0.9889	0.4805	1.6046	0.0861	2.376	1.1279	-0.373	0.0834	-0.0916	-0.2873	1.3152	0.0694	-0.1979	1.2312	-0.1885	-0.1039	-0.1633	-0.4188	0.626	-0.2604	-0.9076	0.1492	1.0272	1.1381	-1.107	-0.0574	0.2944	0.391	-0.6248	-0.0787	0.3356	0.3389	-0.1638	-1.1244	-3.8457	-0.4513	-0.7627	0.0329	0.349	0.485	-0.3737	-0.2147	0.2683	2.2758	0.7029	1.8149	-0.2571	0.0912	0.3224	0.4926	-1.0124	-0.1057	-0.0842	-4.1951	-0.6025	-0.548	-0.2424	-0.2273	-0.3011	0.7689	-0.527	-0.5664	0.4321	0.2804	0.304	0.2641	-0.356	-1.1763	0.1662	2.3168	0.3889	0.3916	-0.161	-0.2608	2.8921	-0.3588	-1.5761	0.0107	0.3815	-0.6716	0.6564	1.2461	0.0861	-0.0888	-0.1048	-0.0728	-0.0394	1.1222	-0.3032	2.2613	0.1509	0.1057	0.131	-0.4285	-0.0675	-0.6326	0.0313	0.0708	-0.2795	1.7376	-0.7285	-0.5613	-0.1296	0.5363	0.8336	0.1755	-0.4713	-0.3728	1.817	-0.3873	-0.458	0.6548	0.1511	-0.1146	-0.1166	-0.1132	0.7983	0.0778	-0.0992	-0.6092	-0.3592	-0.2245	-0.0033	0.3387	-0.4506	-0.732	-0.1182	-0.7028	-0.72	-0.6568	-0.0708	0.3728	0.3358	0.0966	-0.9136	0.1414	-0.1751	-0.6167	0.0488	-0.1986	0.0416	-1.2384	0.5039	-0.6783	0.3469	-0.2869	-1.2287	-0.2511	0.124	0.3225	-0.3394	-0.1787	-1.2051	-0.7958	0.4831	1.845	-0.1345	0.8915	-0.2007	-0.3988	-0.527	0.5589	0.2194	0.4461	-0.8061	0.1105	-0.0516	0.1111	-0.5255	-0.1714	-0.637	0.2468	1.223	0.5179	0.4389	1.4844	-0.5471	-0.0406	-0.0012	-0.5438	0.2986	-2.1564	2.1192	-0.691	-0.1194	0.1102	-0.2791	0.8683	-1.1935	0.0059	0.8598	1.2465	0.8057	0.6462	0.4391	-0.3925	-0.5655	0.6536	-1.2045	0.3767	-0.1962	1.3913	0.9658	-0.0544	0.7686	1.5808	-0.5059	-0.5362	0.3564	0.4371	2.0304	0.3933	-2.7457	0.9001	0.2238	-0.1465	-0.4327	2.6183	-0.2231	0.351	1.1893	0.5012	-0.7461	0.433	-0.3102	-0.1302	0.7303	-1.0612	-1.0965	0.4553	-0.0538	1.8951	-0.4687	0.3935	2.0982	1.159	2.4136	-0.2803	1.2843	0.0408	-0.1234	-0.7866	-1.1538	-0.2798	1.8139	-2.0907	-0.1577	0.7969	0.2382	-1.5374	-0.8154	0.963	0.862	0.5622	0.2391	-1.9398	-0.4965	-0.8621	0.5205	-1.2786	0.2814	-0.4393	0.2207	-0.658	0.6512	0.0258	0.5238	-0.2193	-0.2122	1.9155	1.3745	0.7437	0.4174	0.1515	-0.2066	0.5466	-0.0818	2.0327	0.3023	-0.086	-1.1128	0.7676	0.2533	-1.0544	-0.1094	-0.1189	0.1344	0.3131	-0.3178	2.3218	2.1074	2.485	0.4546	0.2238	-0.2755	0.1929	-0.6737	0.8856	0.7306	1.9566	-0.214	-1.6946	1.9883	0.5367	-0.4702	-1.7015	0.1012	4.0482	1.7741	1.9584	-0.2534	-0.2864	0.486	0.4717	-1.2066	-5.1498	0.2558	1.8423	1.8511	0.419	1.0671	0.2245	2.56	0.0526	2.1595	0.0441	0.0315	-0.6298	0.6362	-1.4762	-0.2006	-0.7723	-0.2657	0.603	-0.2475	1.9082	-0.3094	-2.1105	-1.5518	1.3412	0.7164	-1.7154	0.603	0.2621	2.0621	0.2776	-2.4651	-0.5518	0.48	0.209	0.1285	-0.035	1.1777	0.9592	0.5043	0.0089	-0.4354	0.3902	1.4073	-1.5219	-0.2013	-1.2341	-0.044	0.3246	0.6971	1.2557	2.2091	0.4141	0.0848	0.4735	-4.3606	0.7866	-0.4549	-0.6452	0.2424	2.8543	-0.0545	-0.1735	-0.2659	2.1544	-2.2315	1.0136	-0.7251	-0.7707	-0.0654	3.137	0.6803	-1.0131	-0.5079	0.8836	0.663	0.278	1.7049	0.9535	0.3064	-0.6322	-0.125	1.2391	0.1641	-0.4893	0.2833	-0.9902	-0.0584	0.856	3.4187	0.0094	-0.4179	0.9023	0.0344	-0.2829	0.9089	0.7135	0.7036	-0.2254	0.6417	0.7358	0.2217	0.0891	1.2024	-0.1072	0.8185	-0.5521	-0.0462	0.945	-0.2549	-1.3606	0.1365	-0.017	0.0166	0.7168	3.6872	-0.5395	0.0244	0.2129	0.9734	-0.2705	-0.2568	-2.1711	0.3	-0.4581	0.218	-0.8095	0.4079	-0.247	-0.2024	0.11	-0.442	1.0387	0.3295	-0.1046	0.7462	-0.3311	-0.3737	-0.1052	-0.3308	0.2592	0.7754	0.6199	2.6874	0.152	-0.5223	0.2738	0.371	-0.1646	-0.2685	-0.3295	0.1037	0.894	-0.6412	-0.0982	0.0004	-0.3049	0.9061	0.2924	-0.0888	1.3802	0.3669	-0.1322	-0.41	-0.3311	3.6935	-0.9986	0.22	0.2095	-0.5304	-0.0323	-0.3771	0.3631	0.2581	-0.1298	-0.0724	0.7018	0.3727	-0.6818	-0.6389	0.2173	0.0471	-0.377	0.3335	-0.5073	0.5311	0.9691	0.6434	0.3643	0.327	-0.2429	-0.2821	-0.4112	-0.3618	0.9797	-0.2673	0.9095	0.9223	-1.0034	0.3182	0.13	0.3617	-1.0189	1.304	-0.0919	-0.2333	0.4635	-0.6336	0.4394	-0.1814	0.5394	0.7799	0.1554	-0.1214	-0.0722	0.2244	-0.0803	0.1924	-0.2615	-0.7175	0.1522	0.6219	0.4218	0.2665	0.5894	0.9741	0.3769	-0.0751	0.5052	-0.0482	-0.9008	-1.0358	0.3262	5.5004	0.5145	-1.3255	0.3797	-1.5109	-0.8822	0.6715	0.3999	0.6246	-0.5309	0.5722	0.3766	0.1098	0.6864	-0.2376	0.2384	-0.3174	1.0114	2.224	-0.2091	-0.0567	2.131	-1.9336	0.7281	0.1574	-0.0302	0.1639	-1.8282	1.5072	-1.5187	0.0878	-0.0052	1.7947	-0.0229	-2.0186	0.5039	-3.0007	-1.2464	0.1534	0.5551	1.0532	0.5244	0.6278	1.1726	0.1001	1.4654	0.0988	0.0615	0.6542	0.0399	-1.3943	0.2814	-0.5358	0.1281	2.4712	0.2823	0.662	0.1809	1.9819	0.4407	1.1232	-1.3476	0.1455	0.0556	0.4117	1.6614	0.2423	-0.6004	-0.2649	-0.6662	-0.6369	-0.42	-0.1712	-1.1319	-0.6885	-0.0467	1.3949	-0.0215	1.4707	-0.3125	-0.5421	-0.5438	1.8414	-0.5463	-0.1333	-0.3713	-0.0004	-0.9156	2.9161	0.0328	-1.3497	0.2595	-0.2014	-0.131	1.4793	-0.5778	0.0024	0.8764	0.6885	-4.1885	3.3352	0.8078	-0.8926	1.2685	-0.139	-2.5277	-0.5801	0.1962	0.2381	-0.9746	1.0428	1.3322	0.0984	-0.0768	0.9434	-2.2338	-0.21	-0.4686	0.9865	3.2417	-1.163	1.5653	1.4739	0.1398	-0.2515	-0.3475	0.2152	-0.3015	-0.2489	0.0669	0.2447	-2.0923	-0.0227	-0.0106	0.1227	0.1599	0.5399	0.6247	0.5551	-0.1496	0.5491	-0.0682	0.5187	1.3511	-1.3635	1.3464	-0.6037	1.3024	-0.4503	-0.1984	-0.1595	1.7905	1.0254	1.2048	1.6592	2.4301	1.7344	1.7631	-0.3441	1.3616	-0.6085	1.4583	2.4155	-0.702	-0.9513	-0.6711	0.4192	0.3188	0.3981	-0.2646	-0.3644	-0.3902	0.2496	-1.2689	-0.6793	-0.2162	1.0193	0.2233	0.1776	-0.0611	0.2161	0.191	0.0404	-0.0704	-1.3969	2.4803	-0.3829	-0.2639	-0.4303	-0.3042	0.4164	1.9998	-0.3034	0.224	-0.3329	1.9773	0.4556	0.1157	0.3692	-0.3736	0.1412	-0.146	-0.1668	-0.4844	0.5817	-3.2917	-0.1105	-0.4588	-0.3335	0.8391	0.1748	-0.2559	-0.0432	0.2731	-0.0317	-0.1487	-0.0483	0.3055	0.0251	-0.1253	0.091	0.2541	-0.0216	-0.2068	-0.704	-0.3038	-0.1878	-0.6948	0.1044	-0.1668	-0.2989	0.0463	0.0445	0.03	0.8321	-0.2193	0.4339	0.0065	-0.2019	0.2203	0.1315	0.0781	-0.0263	-0.1376	-5.2014	0.3447	-0.31	-0.0408	0.4439	-0.1308	0.9194	0.096	0.4195	-0.4749	-0.0768	0.5686	-1.1567	0.27	-0.9198	0.2094	-0.7978	-1.0677	-0.4861	0.194	0.5448	0.1724	-0.5007	0.0535	0.0196	0.0088	-0.0744	-0.1688	0.3544	-2.5371	0.2237	0.4501	-0.0078	-0.1912	-0.2074	0.2301	-0.3097	-0.1759	-0.2011	0.3961	0.5773	0.4267	0.244	0.1321	-0.5146	-0.8624	-0.2027	-0.7911	2.2769	0.0813	-1.0417	-0.206	-0.797	0.041	-0.2607	-0.7339	-1.7896	-0.5749	-0.7037	-0.103	-0.026	0.206	-1.1647	-1.2881	-1.2209	-0.5945	1.8165	-0.2375	-0.3942	-1.9686	-0.3414	-0.227	-0.2664	2.19	0.9349	-4.7958	-0.6493	-0.3852	-0.0833	-1.8176	-0.3645	-0.4103	0.0906	-0.2977	-2.4418	-0.7826	-0.4255	-0.1718	-0.9146	1.0962	0.5858	0.8008	-0.5544	0.1673	-0.2279	-0.1471	-0.3425	-0.3091	-0.0501	0.26	-0.3131	-0.3414	0.3906	0.6717	5.133	-0.0485	0.1264	6.3765	-3.7842	-0.0596	-0.7421	-0.1891	-0.3388	0.0378	-0.2632	-1.2048	0.4184	0.9723	-0.4887	-0.6608	-0.3735	-0.2937	0.4702	-0.0752	-1.6167	0.4598	-0.6942	-1.2254	0.3528	0.3961	-0.7474	-0.3642	0.0212	-0.5026	0.3221	-0.0645	-0.3066	0.0714	1.037	-0.3081	0.9839	-0.9147	-0.1135	-0.2353	1.6807	0.4413	-0.2322	-0.1236	-0.4972	-1.049	-0.9972	0.3226	-1.0972	-0.148	0.5139	0.1376	-1.7573	0.2878	-0.2025	-0.2329	-2.1411	0.5321	-0.0341	-1.0691	-0.3192	-0.3485	0.1573	0.8556	-0.2515	0.2831	-0.3637	0.1618	-0.0813	-0.8324	-0.0253	0.144	-1.0345	-0.5184	2.1149	-0.3047	-0.4466	-0.4321	0.6357	-2.096	0.4229	0.5834	0.8257	0.5115	-0.2854	-3.7268	1.212	-0.662	0.7842	-0.6509	-0.0263	0.086	-0.8455	0.9334	1.2666	2.121	-0.5172	0.1472	0.421	-1.098	0.5888	1.7048	0.7923	0.408	-0.7498	-0.0558	-1.1751	0.043	-2.1466	-0.6425	0.5695	0.4871	-0.3045	1.7149	1.0433	-0.6733	0.3365	0.4804	0.7731	0.77	-0.1152	-0.2014	0.5901	-0.1258	-0.3206	0.1627	0.8	0.5217	0.3629	-0.3171	0.0091	0.6133	-0.021	1.0606	0.3168	-0.0278	0.2102	0.5532	0.0777	0.2965	0.3683	-0.9224	0.4217	1.4024	-1.6747	2.0903	0.1331	0.6252	0.8084	0.6494	0.8437	-0.0386	0.1044	0.3761	-0.8056	-0.5592	0.3277	-0.0262	1.1848	-1.8642	0.8708	0.1294	0.8095	0.5082	-0.7799	0.4257	0.7185	1.1823	0.3903	0.1102	-0.1587	1.4648	0.679	0.2095	7.0466	2.2308	-0.3351	0.6132	2.3136	1.1561	0.1394	-0.648	0.222	-0.4077	0.937	0.3093	1.8373	1.2041	1.7987	0.2526	-0.6921	0.3799	1.5019	0.007	0.6534	0.2938	1.4636	-0.2902	0.3453	-0.9441	-0.3373	3.0942	-0.1407	1.011	1.6565	0.8009	0.3361	0.895	0.9098	0.8083	1.6943	2.6334	1.6369	0.8077	0.7181	0.1457	1.3168	-0.9152	0.6152	2.1406	1.2931	0.3515	0.3692	1.1848	1.8583	-0.3398	1.0785	0.3299	0.1489	0.6879	0.4977	-0.4006	3.3686	0.3629	-0.0684	0.2372	1.3818	0.1038	2.6989	-0.1487	0.0148	-0.1061	-1.3425	-0.6109	0.2609	-0.003	0.6158	1.9064	-0.4276	0.1907	-0.5034	-0.0687	-0.9492	0.0368	-0.1969	0.8523	-0.6302	-0.0945	0.3408	-0.1221	2.0908	1.2995	-0.0135	0.6821	0.079	-0.7664	0.3397	-2.336	1.363	2.8585	0.219	2.008	0.2899	-0.1089	-0.5532	-0.1711	-1.1754	-0.11	0.2218	1.7065	-0.95	1.1242	2.105	1.5807	0.0161	1.0035	0.1092	0.0843	3.1571	0.8007	0.2721	-0.4693	0.6324	-0.2101	0.2555	1.4957	1.8067	0.9034	0.7629	1.5415	-0.4008	0.474	0.0775	3.5666	-1.1301	0.2673	3.8164	-0.1476	-0.8289	0.0446	-0.444	-0.3838	-0.1988	0.8174	0.0171	-0.0563	-0.4134	-0.5489	-0.4685	-0.0743	-0.2327	-1.4542	1.1544	0.0802	-0.4957	-0.3305	-1.1604	-0.0628	0.2326	-0.0873	-1.0202	-0.2931	-0.6046	-0.4362	0.3357	0.3665	-1.8311	-0.4495	0.0601	0.8664	-0.4973	0.8227	-0.1424	0.9705	-0.3154	-0.7849	-0.2341	-0.1427	-0.1912	0.2874	-0.3814	0.161	-0.1174	-1.138	0.0871	-0.152	0.0939	0.5516	0.5592	0.285	0.0868	-0.2237	-0.6695	2.2563	0.1681	-0.02	0.0685	1.2404	0.4637	-0.8702	-0.2183	-1.2459	-0.1907	0.9944	-0.7436	0.101	0.0114	0.4026	1.1738	1.6095	-0.4823	-4.3987	-0.2433	0.2902	0.2964	0.3344	-0.7157	0.4606	-0.6511	-0.1447	0.9732	-0.6239	0.1061	0.0367	-0.9654	0.255	0.6223	0.1369	0.7085	0.1717	-0.0216	-0.2166	0.4416	-0.6567	0.147	-0.3219	-0.1082	-0.7341	0.6972	-0.2863	0.9437	1.3874	-0.1808	0.345	-0.2831	0.3113	-1.6287	0.2564	-0.4992	0.2685	-0.1119	-0.9583	0.6226	-1.4479	0.9405	-2.657	-0.8677	1.663	0.5853	-0.4268	0.5898	-0.9658	-0.0768	-2.1462	0.0823	-0.5757	0.6227	1.6872	-0.3808	0.1077	-0.8945	0.8388	1.0913	-0.8707	1.1147	0.2392	-0.3707	-0.719	-0.0582	0.301	-2.021	0.0625	0.0863	-0.517	-1.0275	-0.7025	-1.618	0.6071	-0.2374	-0.754	0.4142	-0.08	-0.0959	2.8315	1.1671	0.0424	1.1234	-0.5307	1.9685	-0.4186	0.7493	0.7816	-0.4273	0.7773	0.2716	-1.3459	-0.059	0.1086	0.1075	0.9531	-0.0736	0.169	-1.1801	0.4675	0.4106	0.415	-0.7386	-0.2073	-0.6829	0.434	0.2451	0.2573	1.3139	1.2308	0.3205	-0.9348	0.61	1.1396	1.0749	0.346	0.0835	-0.3613	-0.1784	1.0017	0.3389	0.3716	0.7321	-2.5031	0.3169	1.3076	0.0812	1.5208	-0.8116	0.5783	0.8549	-0.3326	-0.5238	0.8804	0.4205	2.6088	0.1756	1.0832	0.1259	0.0323	1.5639	0.333	-0.6351	-0.9622	-0.485	0.2181	-0.7071	2.5165	-0.7061	-0.5598	-0.0743	1.1131	-0.0096	0.1406	0.7419	-0.3608	0.1798	0.2649	0.081	-1.3148	-0.0764	0.179	0.1412	-0.4338	0.7407	-0.9084	0.1808	0.7977	-0.1937	-0.1773	0.1358	-0.0237	-0.1773	0.749	0.1427	0.9092	-0.0679	0.1439	-0.5428	0.5356	0.7321	0.565	0.8951	0.8726	-1.0582	0.5228	-1.1495	2.7461	0.6181	0.2143	-0.2687	0.8822	1.9497	2.2753	-0.101	-0.3873	-2.4724	-0.441	0.7272	-0.7134	0.8318	0.5313	0.0761	0.3523	0.6811	3.7609	3.2951	-0.0824	-0.1059	0.8759	0.7454	0.1938	0.9265	-0.6717	2.3175	-0.3087	1.3767	0.7551	1.2549	0.4472	-0.3202	3.4476	-0.4248	-1.0763	0.2672	-0.3014	0.6388	1.4856	0.2062	1.3617	1.1494	0.4756	0.0774	0.0772	1.3144	0.1745	1.0415	-0.6802	-1.3456	2.283	-0.204	-1.4568	1.074	0.7581	0.3624	2.4034	3.5143	-0.2048	0.412	3.4014	0.1418	0.9543	0.0166	2.5839	0.3041	0.261	3.1584	0.3074	2.5725	-0.5081	-0.3145	0.8436	-1.49	0.1658	-0.1797	0.5729	0.8254	1.03	1.0022	-0.134	1.3645	2.4359	0.1596	0.9515	2.2726	0.2277	0.2335	1.5603	-0.1731	-0.7718	-0.287	0.2574	0.1931	0.5912	0.8924	0.4606	2.9421	1.0653	0.4848	1.4793	-1.7
291_6-week	0.1565	-0.4168	0.6101	0.6097	0.7966	-0.3837	-0.9234	-0.5163	-0.2328	0.2446	-0.7405	1.1934	-0.2729	0.1069	-0.4601	0.0875	-0.1709	-0.2503	0.1488	0.3758	-0.1557	0.8854	2.6529	0.2759	0.949	-0.0559	-0.1696	1.0773	-0.0025	0.4504	-0.2297	-0.433	0.7876	0.2467	-0.0868	3.8981	2.4652	0.4211	-0.5064	0.5153	1.8463	2.0951	0.3626	0.5026	0.3036	0.1399	0.7719	3.9696	1.5656	0.3322	0.3395	4.3914	0.962	0.7144	0.4738	1.3085	0.1545	1.9293	1.5801	-0.3317	-0.3453	-0.0399	2.9716	0.0976	1.2398	-0.7198	-0.3459	-0.0419	0.4022	-0.1952	0.2969	0.5312	1.4728	1.2362	-0.0251	0.459	0.4895	3.8896	0.2799	-0.1319	0.8683	1.1122	-0.1174	0.1298	-0.2097	2.3933	-0.8859	0.5497	4.1576	0.5378	1.5337	1.5208	0.5705	1.4369	2.6336	0.6983	2.9839	-0.1073	1.1982	0.1007	1.8818	2.544	0.0834	1.5736	0.898	0.3703	3.7596	-0.38	2.3937	-0.6007	0.699	-0.5591	2.0876	0.8633	0.8574	0.385	-0.0092	0.3704	-1.5144	1.7167	1.3415	1.2545	0.882	0.2727	0.8776	-0.8721	1.6186	1.7597	1.8571	0.7494	0.6285	0.4597	1.9773	1.2405	3.55	0.367	0.5309	1.4615	0.8803	-0.8927	0.658	-0.664	3.3308	-0.4892	0.0592	1.6555	-0.1914	1.2233	1.1018	1.5378	-0.4709	2.1193	-0.7356	4.7328	1.0178	0.7015	4.4977	4.0843	0.3828	0.5982	0.7629	0.2269	0.4224	0.2392	-0.8918	0.6244	-1.39	0.7905	4.2364	1.6313	6.5755	0.734	0.6881	-0.0086	-0.169	5.1658	0.4263	0.3375	0.7604	0.2306	5.8598	0.132	1.7805	0.2342	1.0232	-0.1	0.4631	-0.5234	-0.5046	-0.0079	-1.5858	-0.3021	0.4781	-0.0109	-0.021	0.7196	0.2076	0.5926	0.4454	-0.0079	1.2201	2.0496	0.3364	-0.0676	0.7137	-0.2639	1.4238	0.0015	1.5161	0.0414	0.4822	0.6904	0.1158	-0.5498	0.7109	0.349	1.4211	1.8162	0.2523	-0.0364	0.362	0.3086	1.1212	0.0635	1.6858	0.7193	0.277	0.4273	0.3284	0.0313	0.192	1.2598	0.3099	0.4921	0.8179	-0.4511	5.0525	-0.2176	0.7841	0.1427	1.125	0.2983	0.5745	-0.2447	1.001	-0.2602	0.2064	1.265	1.6677	0.3229	0.1909	1.0203	1.8433	0.6686	0.1625	4.9016	-0.258	-0.6804	2.1071	2.1992	0.5498	0.0139	2.6226	1.73	1.1895	0.4477	0.1874	0.4378	0.067	-0.4465	0.5049	0.8297	1.2297	0.4776	0.2256	1.7714	1.2337	0.9323	0.1501	1.1303	-0.492	3.4299	0.6134	0.2931	1.2269	-0.2273	0.2597	0.6941	1.1241	0.1722	0.3391	1.1557	0.223	-0.618	0.6098	-0.1272	-0.1361	-1.1733	0.971	0.6772	-0.3179	-0.1948	0.9751	0.0336	-0.2981	2.6957	0.2057	0.7014	0.4192	0.9253	0.3353	0.0523	1.0134	-0.1324	0.2631	0.2248	-0.1545	0.7051	1.1799	-0.1385	-0.0062	0.5499	0.1846	0.9364	-0.6721	0.3654	-0.2576	0.2833	1.0972	0.6237	0.1084	0.104	1.0042	0.0606	-0.5513	-0.389	1.1485	0.4013	0.1989	-0.1463	0.6335	0.4072	0.7183	-0.5285	1.7316	2.4892	0.4082	-0.1256	-0.9933	2.3238	0.7392	0.9489	0.3085	0.7345	0.3737	0.9937	-0.6496	0.7986	0.6265	1.1079	0.626	0.5225	3.3201	0.4087	0.5354	0.9718	1.0953	0.2843	0.6929	0.6712	0.7814	-0.4392	-0.333	-0.0789	-0.4919	1.0644	0.5465	0.8452	0.1937	1.0432	-0.5456	-3.5674	-1.8363	0.3806	0.3095	0.0504	0.9039	0.0953	-0.9561	0.0162	-0.2439	-0.3063	0.1583	0.558	0.6699	0.3631	-0.2057	1.083	-0.2833	0.2549	0.0541	2.0914	-0.7292	-1.6285	-0.083	1.2475	0.2594	0.8548	-0.1754	1.3098	0.1461	0.3017	0.1395	0.9974	1.3186	0.7557	0.8339	0.2208	0.1444	0.2371	-0.4944	-0.011	-8.7903	1.4941	0.8087	0.835	0.8556	0.6301	1.2769	2.0842	-0.1352	0.4597	0.2107	3.1421	1.7933	2.4547	0.702	0.1959	2.2355	-0.6383	-0.0368	1.7695	0.7421	-1.1216	0.6822	1.7574	1.6527	0.5071	-0.0474	0.7163	-0.7192	0.4766	0.3541	1.4748	2.1574	0.3182	2.3111	0.0333	1.2609	2.1207	-1.8835	0.463	0.5085	0.3188	1.7231	0.2177	0.1545	3.3683	-0.0346	3.4517	0.6894	1.8801	1.4632	0.0188	1.2353	0.313	0.2017	0.0606	1.6478	0.7351	0.603	2.0072	0.2555	1.3069	2.4385	0.7873	-0.5837	0.2707	0.6998	-0.0744	0.6424	1.3649	3.7805	2.9202	2.754	0.5625	-0.2674	1.762	-0.6437	2.1453	2.9396	4.6227	4.0227	0.8326	0.2326	0.2399	2.4361	5.3862	0.4031	0.7298	0.2595	3.7812	0.408	0.5309	0.8254	2.1146	-0.1698	0.945	1.3439	-0.9269	1.3286	-0.291	0.3632	-0.2971	0.7839	3.0745	0.264	4.4095	0.0322	-1.3799	3.3079	3.2302	-0.2183	0.1377	0.5015	3.4597	3.294	2.0356	0.1083	0.0433	-0.8598	0.7685	3.7099	0.0001	1.0034	3.1885	0.2455	0.7016	0.2761	1.889	1.4456	-0.2293	0.1085	0.4826	0.1054	-0.3918	0.0618	0.8265	1.1386	0.1158	0.2578	1.0046	0.0698	2.4235	0.9831	0.5333	0.6857	-0.1988	1.628	0.5927	1.1052	2.0118	0.2311	5.1826	0.0218	4.2542	0.0089	0.5307	0.6742	1.3538	0.4452	0.3845	0.3299	1.3339	0.2975	0.8712	0.0659	-0.6645	2.7574	2.7591	-0.4095	4.2222	2.4223	1.1039	0.6812	0.2408	2.0357	-0.7778	0.6553	-0.4345	1.0724	1.0212	0.8856	1.1905	1.1113	0.0545	-1.0016	0.4928	0.8714	-0.2049	0.6683	-0.3269	0.2957	1.3073	-0.4501	0.1316	0.3078	0.506	0.4331	1.5143	0.579	0.4996	3.4133	-0.6886	-0.337	-0.2057	0.1229	0.0422	4.5696	1.3733	1.5993	2.1465	1.78	0.0932	0.9412	-0.0186	-0.593	0.9311	0.5728	-0.154	0.1055	0.2684	1.2968	-0.0589	3.2836	2.5551	-0.2668	-0.0323	0.2511	-0.2507	0.2831	0.6959	-0.4294	-0.1711	4.4229	-0.3398	0.478	1.1908	3.8101	-0.7555	-0.0927	1.4648	1.1891	-0.9159	2.83	0.6746	0.0036	0.052	0.6842	0.5644	0.4803	1.7552	-0.6455	0.5615	-1.1918	-0.5733	4.3157	-0.1648	1.5598	1.0309	0.6968	-0.5901	0.6365	-1.2575	-0.0408	0.2779	0.0231	0.9448	1.8861	4.3672	1.1012	1.5812	2.1247	-1.545	0.6116	1.0657	1.1459	0.0698	0.7071	0.4745	0.0592	-1.1683	0.1616	-0.8697	-0.494	1.5433	0.3616	3.8298	5.4924	1.5003	-0.4642	-0.0977	1.0093	-0.2651	0.0575	-0.0853	-0.1838	0.3437	0.7702	-0.0998	-0.1638	0.4137	-0.3105	0.6088	-0.4665	-0.1541	3.8357	-0.0848	0.9971	0.4744	0.3938	0.4983	-0.2797	-0.0615	0.2763	3.0071	-0.297	1.1738	-0.0781	0.2215	-0.5165	0.3304	0.0141	-0.047	-0.3526	-0.3386	-0.2435	0.0202	0.2395	0.0579	-0.4622	-0.2264	0.6753	0.0248	-0.9943	0.5026	-0.2502	-0.1588	0.0763	0.4374	1.6435	0.4207	0.6458	-0.1987	-0.2857	0.0285	0.0527	0.3238	0.8588	0.7439	-0.7357	0.1187	-0.0012	-0.134	1.1218	-1.4787	0.1435	0.2472	1.5325	-2.4497	0.9768	-0.098	1.5755	0.9853	-0.026	0.8578	-1.4648	0.2405	-0.3655	0.3238	1.045	0.678	0.3317	0.002	1.3843	0.0212	6.962	-0.1612	0.1582	-0.5817	-0.1222	0.6553	2.2136	1.2542	0.1794	1.0311	-0.0471	-0.314	-0.1774	-1.8992	1.2832	-0.8498	-0.0685	2.5991	1.3087	0.7591	2.7052	1.2365	1.2953	-0.0894	0.1893	2.3951	0.033	1.3956	0.8411	-0.2696	-0.3607	-0.5966	0.7308	-0.1576	1.1416	0.5149	0.9985	0.5073	-0.3639	-0.0155	0.0138	0.0843	0.1091	1.2492	0.6152	2.1337	0.9049	-0.6086	2.0716	2.5267	0.3122	1.4748	2.7447	0.7425	-0.5405	-0.0035	1.2407	3.0833	-0.124	3.987	3.9781	0.4787	2.2598	0.8489	0.8216	-1.7644	0.8818	2.4158	0.2742	0.2062	1.057	-0.306	3.3156	0.5871	0.4258	0.7671	3.4729	0.0775	1.913	0.1799	2.0928	-0.3877	0.9442	0.2055	0.102	3.638	0.8411	-1.0718	1.0497	-0.5756	2.0167	0.2319	-1.3272	1.1595	-0.0565	-0.5607	-0.1429	0.2906	4.7977	-0.9304	3.5603	1.049	0.0711	2.1956	2.6868	0.4247	2.861	3.645	0.6468	2.1061	0.9943	0.4414	0.9544	-0.2804	1.299	0.625	0.6862	1.4418	0.3991	0.1041	-0.4602	1.6243	0.3311	0.2625	0.4275	2.4355	-1.381	0.7369	0.3552	0.5282	0.0215	0.1137	1.3219	1.0779	0.3292	3.2722	1.5414	2.235	0.5622	0.3454	4.7814	-1.3139	1.1676	-0.0759	1.5368	-0.5926	0.5832	2.0143	0.095	0.8386	0.2902	0.6067	-1.0873	0.1585	-0.3982	0.1798	-0.4638	0.4814	0.3917	1.3976	1.0164	0.145	2.9627	1.7177	0.0569	0.4499	1.2607	0.0607	0.9272	2.8936	0.9783	1.3785	-1.0181	-0.0356	1.4687	0.735	-0.5388	2.694	5.6714	-0.0257	0.5046	1.5437	-0.4046	1.6326	2.2753	0.6191	0.1037	1.0294	1.6234	2.7576	1.2132	0.1088	-0.2796	1.3202	-1.3389	-0.1715	1.8021	-0.1794	-0.1247	-0.0832	1.0795	-0.3126	-0.068	0.074	-0.7	-0.4028	-0.0825	0.8695	2.7435	0.3913	-0.96	0.1368	-0.9436	1.04	3.5656	1.4649	-0.2253	0.3656	-0.3908	0.0518	2.7881	-0.5443	-0.1365	-0.1767	2.1343	0.5607	0.6415	-0.1913	-0.0918	0.1132	0.2105	0.7289	0.3123	2.0417	1.1616	2.0796	-0.7494	0.083	1.7526	-0.3311	0.5119	0.2345	-0.7088	-0.6691	0.3463	-0.9301	2.493	0.9485	-0.2487	0.2341	0.4698	0.2093	-0.4907	0.2622	-0.6976	-0.3879	-0.3808	-0.1615	1.6619	0.7481	-0.2095	0.2992	1.1322	0.4123	-0.4568	1.5494	-1.3032	0.2813	-0.8993	0.0837	0.2903	0.2569	0.045	-0.3258	-0.2028	0.0412	0.6759	-0.1627	0.4342	-0.3288	0.7776	-0.5309	1.2126	-0.593	0.4821	0.7595	0.1452	3.2863	0.562	0.6476	1.2923	1.0211	0.689	0.1258	0.6893	-0.6364	1.7486	0.1105	1.5585	-2.3277	0.5483	0.7591	0.5135	-0.2868	-0.2115	0.5653	0.738	1.8307	0.0584	0.855	0.0335	-0.0668	0.2419	0.2928	0.2317	-0.2922	-0.1525	1.6646	-0.154	-0.116	-3.9996	0.9305	0.1961	0.2319	-0.0389	-0.024	1.9083	1.1106	0.0077	0.96	-0.1274	-0.0029	-0.2793	1.0436	1.2108	-0.0769	-0.5157	0.2599	0.6015	1.1745	0.9405	0.2699	1.065	0.8792	1.7017	1.0724	0.7447	0.632	-0.1086	0.3899	3.4651	1.1154	0.272	0.8744	-0.0681	0.2553	0.4425	1.0634	0.7941	-0.8112	-1.0831	-0.0559	-3.0668	0.4382	-0.1021	1.4494	2.9127	-0.0322	2.4981	-0.4149	1.0153	1.1035	0.8495	1.9682	1.6347	0.9637	0.731	-0.3481	0.133	0.4837	0.6501	1.9019	1.3153	0.374	0.5054	0.1557	1.0195	-0.2792	-1.0711	1.0292	-0.747	1.356	1.0361	-3.9182	3.7836	0.1629	0.9733	0.5251	4.6114	0.9075	0.5354	0.3607	-0.9013	-0.5765	1.4303	-0.4114	0.5177	0.2731	-2.3588	0.2538	0.3892	-0.7842	0.1354	-0.1515	0.2569	1.1295	-0.517	-0.614	0.1865	0.0503	0.3303	3.8674	2.7873	1.2885	0.1813	1.5639	1.4256	0.9616	0.1623	0.509	3.3739	3.059	2.9015	1.2239	-0.1176	0.6294	1.6576	2.5216	0.272	3.42	2.1423	-0.0343	0.6332	-0.1484	0.8037	0.5127	0.7569	0.3363	0.9742	-0.1447	0.6909	0.5375	0.202	1.449	0.1201	2.7518	0.0907	0.4699	2.5041	0.6726	0.4109	1.1982	-0.1626	2.864	2.6018	0.4153	-0.6891	3.1944	1.5221	-0.2267	2.9306	1.6469	0.4256	0.0202	0.1517	1.508	3.7231	0.1955	1.6726	1.2396	1.07	0.7791	0.2377	0.072	-1.5077	-0.0959	0.4984	-0.197	0.1285	-0.2097	-0.6182	2.7488	4.0083	0.2671	1.229	-0.1848	-0.6922	0.4239	-0.3004	1.231	2.8323	0.997	-0.1363	0.7565	0.5686	2.3312	0.1734	1.5375	-1.3574	-0.4793	-0.8437	3.5026	-0.3334	-0.107	-0.0574	0.3627	0.2746	-2.4289	1.672	2.2975	2.4847	-0.2335	1.1014	0.7714	-0.1822	0.8742	-0.2024	0.0972	0.49	1.3106	-0.718	5.695	-1.2135	0.8252	0.0703	0.8369	0.0453	-0.4593	0.8851	0.4273	1.9783	-0.0114	1.4631	2.8769	-0.2923	-1.1908	1.2168	1.2366	0.0944	-0.7385	-0.7303	1.3389	-0.3814	-0.3266	1.1546	0.8288	-1.3451	0.2738	0.8206	0.0802	-0.3624	-0.4114	0.479	0.0908	1.7087	0.6995	0.2247	0.2392	-0.1622	-0.3836	-0.5887	-0.456	1.6103	1.2469	1.4531	0.1236	-0.0699	-0.0623	1.7128	-0.2492	3.1909	1.9849	-0.7446	1.8702	0.0363	0.1024	2.7263	-0.3199	0.4807	1.2145	0.2755	-0.2667	0.4442	0.0554	-0.7261	1.3704	-0.1514	-0.365	-0.0634	1.675	-0.1142	0.2775	-0.6455	-0.1384	-0.7837	1.1244	-0.6214	0.3109	-0.4416	-0.7664	-2.5818	0.8294	0.0774	0.2292	1.2894	1.2872	0.7374	0.2395	0.2771	3.1754	2.0507	3.2267	-0.1196	0.6519	2.249	1.1876	-0.4855	-0.3356	-0.2718	-3.5297	0.0389	-0.2468	-0.4307	0.511	0.1324	0.187	-0.191	0.0127	0.3185	0.2968	-0.3344	-0.2508	-0.6711	2.9602	-0.9653	3.2407	-1.1216	1.0718	-0.014	0.5012	4.2674	-0.8841	-2.4294	0.3824	-0.2767	-0.0614	1.3376	1.9788	0.4108	0.1332	0.0905	-0.5173	-0.2879	1.6432	-0.8392	4.2628	1.2267	0.1498	0.5103	0.5462	-0.0199	0.7104	-0.3551	0.1043	-0.678	0.1058	0.496	-0.6763	0.4889	-0.2801	0.0749	0.2566	1.546	-0.1907	-0.366	0.7151	-0.258	3.9054	4.3369	0.2862	-0.4796	-0.0415	0.2232	-0.6193	0.4717	0.1834	-0.2572	0.3238	0.4872	0.7238	-0.6646	-0.006	0.0519	0.4805	0.415	0.0167	0.4885	0.3404	2.9805	0.3141	-0.8543	0.4941	0.6896	0.8807	-0.425	-0.1593	-1.4043	-0.7667	-0.0087	-0.0965	0.4168	-0.2874	0.5574	0.1373	-0.0452	0.44	-0.0354	0.3707	-0.0813	-0.378	0.0451	1.2605	0.3309	1.6016	0.0314	-0.0346	0.2948	0.339	-0.2945	0.6093	-0.5206	0.2558	-0.0268	-0.5144	-0.4819	-0.552	-0.3479	0.536	2.7501	2.5433	0.3072	4.4592	0.1138	2.9671	0.7763	-0.537	0.62	-0.9774	-0.4693	0.0096	-0.5467	0.412	-0.1372	0.6245	-1.2786	-1.2985	1.11	1.1225	2.2135	0.4707	0.0217	0.356	0.3717	0.0006	0.0395	-0.8884	1.6029	2.904	0.7951	1.0001	-0.9199	2.7483	0.6593	-0.1107	1.5809	0.3891	2.3724	-0.4824	0.671	0.8869	0.5379	0.3331	0.887	-0.7838	0.6009	0.0375	0.325	0.5998	-1.2682	-0.0853	2.112	3.3627	2.9628	-0.6506	-0.2045	0.8001	0.6775	2.8179	0.6572	1.3024	2.7881	0.7092	2.4373	0.1442	1.281	0.1202	-0.3773	1.5183	-0.4532	0.6978	2.2125	0.9002	1.0694	1.74	0.2196	0.0635	-1.1763	1.7304	0.1119	0.4924	1.0012	-2.1149	-0.2181	-0.4599	0.9037	-1.3926	0.0136	0.2608	0.7871	0.3611	1.4354	0.6863	1.1777	-0.1645	1.5851	3.2353	1.9086	0.2753	1.3874	2.374	0.63	1.6071	0.0599	2.2399	0.3122	1.0348	0.5104	1.8255	0.9553	-1.4182	-0.514	0.6186	0.6029	1.7158	1.7262	3.6181	4.4301	3.5431	1.2335	1.2974	-0.4288	-0.4535	-0.0175	3.0617	1.6022	2.4495	2.6805	1.1119	3.4626	1.0131	-0.1047	-1.9346	0.4755	5.4912	1.8809	2.3177	0.1119	0.128	1.2083	0.6249	-1.0611	-4.544	0.7489	3.1736	3.9383	0.6684	3.1786	1.0658	4.6384	-0.6335	3.2621	1.3963	0.8391	-0.2086	1.508	-0.0976	-0.1545	0.301	3.3819	2.0856	-0.2241	3.1173	-0.8438	-1.849	-0.1262	2.283	2.0631	0.6324	1.0388	-2.4612	3.4354	-0.1925	0.6475	0.2528	-0.1094	-0.2395	0.6145	1.2495	2.7036	0.7397	1.1587	0.7192	-0.6685	-1.4086	2.7183	-1.3966	-1.213	-2.1874	0.7105	2.5406	2.3281	1.3905	0.5965	1.885	0.1494	1.7239	-5.6091	2.229	0.261	0.1569	-0.2605	5.1567	-0.3893	0.8085	-0.1419	2.9467	-1.6671	2.272	1.0522	0.2429	0.2233	5.4231	2.122	-1.0519	0.6077	3.1589	2.994	-0.2691	3.3324	-0.2023	0.5766	0.0354	0.6676	-0.4062	0.7848	0.8831	1.113	1.3883	0.0729	2.8626	5.2004	0.3602	1.8482	1.1838	0.4963	0.8479	2.3257	2.5192	-0.0632	0.5534	3.3145	-0.4191	0.0174	0.393	0.6555	1.0731	0.3785	0.6937	0.8198	2.0771	0.2967	1.8381	0.6517	0.349	0.1594	1.9076	6.1888	0.1567	0.6619	1.0184	2.798	0.5736	-0.266	-0.5818	0.6357	0.4562	0.7116	-0.7224	-0.1491	0.2295	-0.0831	0.4292	-0.3521	1.64	0.6465	-0.5299	2.8711	-0.0205	0.9389	0.1547	0.3724	0.8822	3.3847	0.8742	-0.7583	0.3478	1.0709	0.6965	1.3222	0.4153	0.4156	0.8813	0.7897	2.3071	-0.0196	-0.0444	1.1146	0.6855	0.1028	-0.325	0.3408	1.7674	-0.1114	-0.144	-0.0877	-0.1609	0.4585	-0.2833	-0.0225	0.0887	-0.2448	0.6483	0.1891	0.1672	-0.2925	0.5213	-0.6981	-1.1669	0.4163	-0.688	-0.3609	-0.76	0.4061	-0.2475	0.7592	0.4488	-0.6589	0.3288	0.5946	0.2427	0.0742	-0.9625	0.0183	-0.0081	1.0952	-1.996	-0.8491	0.6314	1.3581	-0.2184	-1.0583	0.2719	0.4786	-0.7412	0.4178	-1.2548	-0.7074	0.5639	-0.9171	0.0204	-0.1218	0.5188	1.1337	0.205	0.4785	-0.7093	0.4795	0.0625	0.8833	-0.2864	-0.2802	0.2447	0.2717	0.9912	0.6352	-0.059	-0.0478	-0.3086	-0.2471	-0.2189	-0.9604	-0.3986	-0.2387	0.5877	3.8882	0.5928	-0.7466	1.2005	-1.2882	0.2745	0.6583	-0.6376	0.1434	-0.4894	0.383	0.4251	2.7606	0.972	-0.1068	-0.9211	0.3761	2.7542	3.3535	0.3557	0.1826	4.7539	0.1066	0.4777	1.223	-0.1277	0.3218	0.551	1.1911	-0.3175	-0.5058	0.0856	3.2528	0.3685	-2.1471	1.1273	-2.3855	2.2535	-0.6918	-0.6484	0.9019	0.8482	0.8617	-0.2371	2.0589	2.4094	0.8692	0.4865	1.3432	-0.6206	0.043	0.4899	-0.4657	0.9051	3.4846	-0.0364	1.4136	1.037	2.508	-0.0662	0.9159	0.3652	0.466	-0.4014	0.279	2.0302	0.6071	0.5293	0.0887	-0.6738	0.5442	0.0373	-0.3934	-0.3718	0.7849	0.5593	3.764	-0.1302	3.5037	-2.6542	0.4364	-0.1401	3.4584	0.4841	1.1663	0.1327	0.0649	0.5078	5.0599	1.0562	-2.7778	0.4657	0.7244	-0.0679	3.418	-0.3177	0.4465	0.0264	1.6726	-3.6051	3.0064	1.7061	-0.4286	2.8472	-0.3319	-1.3471	0.0383	1.875	0.2801	0.4084	0.579	3.453	1.9311	0.0558	2.7711	-1.4412	0.7604	0.1502	1.5569	5.5987	-0.8556	2.8263	1.842	0.736	0.499	0.0302	-0.2716	0.7217	0.2872	0.5957	1.2329	-0.4074	0.5724	0.2693	1.1153	0.5231	1.6454	0.6215	2.0825	1.4883	2.0198	-0.2502	1.2388	3.432	-0.7464	3.1045	-0.2051	3.4156	0.874	-1.9649	-0.7144	4.1036	1.7539	1.9371	3.3052	4.0316	3.4812	3.905	-0.4221	2.3296	-0.3808	2.1816	4.352	-0.0114	-0.1585	-0.4086	0.4955	0.6531	0.9612	-0.0182	0.66	-0.2101	1.9752	2.3747	0.0812	-0.2239	3.0543	0.5366	1.0439	0.3665	1.2156	0.4712	0.0585	0.9352	-0.9917	-0.0331	-0.4852	0.8971	0.0874	0.6399	1.4847	-0.4387	1.0799	-0.2712	0.3671	1.8607	1.5571	0.4098	0.503	1.552	-0.7296	-0.1135	0.5522	-0.5934	-0.3244	-3.7865	0.0781	0.0052	-0.6136	0.8424	0.5409	-0.3392	0.3298	0.8078	0.0905	-0.0664	0.6795	1.0273	0.4672	-0.0106	-0.0034	-0.0748	0.7633	0.0361	0.3034	0.0713	0.1995	-0.7609	0.7015	-0.122	0.0725	0.0783	0.0765	-0.0766	1.0149	0.1686	-0.0105	0.2363	-0.0473	-0.3441	-0.0049	0.3073	1.0547	-0.1582	-3.8232	-0.3739	-0.6083	-0.0084	1.1934	-0.2578	1.1981	-0.6079	0.4027	-0.4518	0.103	0.3921	2.1682	-0.2851	0.6595	0.5594	-0.5821	0.1092	1.0266	0.595	0.2474	0.4674	-0.3791	0.4805	0.0701	0.3711	0.0056	0.1577	1.3503	-2.0102	0.109	0.8383	-0.0039	0.655	-0.1579	-0.3512	-0.5795	0.0628	0.0247	0.5852	0.6384	1.1251	0.0081	0.2961	-1.0971	0.0612	-0.745	-0.0936	4.6808	-0.5012	-0.4516	-0.5635	0.0183	-0.333	-0.4715	-0.0524	0.09	-0.889	0.482	0.3236	-0.7079	0.5272	1.0392	-0.1863	-0.6588	-0.3076	-0.4429	-0.3758	0.2302	0.1189	-0.2736	-0.6845	0.6608	-0.9243	0.0184	-3.3123	-0.4062	0.1416	0.1432	-1.274	0.2116	0.4344	0.242	-0.9635	-2.0086	-0.4002	0.179	-0.6804	-0.5085	-0.8713	0.5674	-0.5912	0.8734	-0.7895	-1.2595	-0.5424	0.8237	0.6463	0.2636	-1.0704	0.348	0.704	0.3044	-0.2925	0.733	0.2835	0.3544	-0.1308	2.7927	1.1917	1.3754	-0.555	-0.5454	-0.5725	0.112	-1.6345	0.4006	-0.0921	0.2733	0.2448	0.3079	0.5466	-0.2601	0.135	0.5061	-0.1497	-0.226	-0.7234	0.3366	0.245	-0.9053	-1.9092	-0.149	0.0888	0.3666	-0.3373	1.7233	-0.2604	0.3545	0.6886	1.6227	0.1118	0.722	0.1963	2.2093	0.2499	0.9733	0.5612	-0.5234	-0.8676	0.135	0.6502	-0.7318	0.279	0.6482	0.8658	-0.1033	0.5319	0.3383	0.2513	-2.5022	0.0528	-0.4563	0.3028	0.2191	0.0684	0.0799	-0.2083	-0.1829	-0.5077	-0.4336	-0.0092	0.2464	-0.7358	0.7254	-1.2294	-0.8658	0.2299	3.0121	-0.2191	-0.0573	-0.9437	0.8261	-1.1226	-0.394	0.7232	0.1897	-0.796	0.5759	0.3349	0.3229	-0.8429	-0.0195	-0.4454	-0.3448	1.254	0.0164	-0.4932	0.8754	3.6786	0.0402	0.2102	0.3956	-2.5387	-0.4326	1.3493	-0.2822	0.6828	0.213	0.5243	-0.8638	-0.0762	0.442	0.3858	2.5115	0.5104	-0.4858	0.0324	2.0941	-1.6214	0.8351	-0.1743	1.2494	0.8159	1.692	0.8411	0.0355	1.055	0.743	-0.2495	0.3836	0.3462	-1.1676	-0.2666	-0.2234	1.8892	-0.0354	0.9817	0.0808	0.1716	1.3232	0.7374	1.2088	0.7135	-0.0841	0.3794	0.2507	3.151	-2.3222	1.3716	2.0561	0.2907	1.3852	0.9426	0.4484	-0.3767	-0.0146	-0.167	-1.3914	-0.1972	3.4463	-0.1345	3.5715	-0.5226	2.0017	-0.7117	0.374	0.9033	-1.8228	-0.0407	1.2477	1.8747	0.9088	-0.1457	0.133	3.5142	0.5264	3.8403	0.3502	2.461	0.0048	2.1475	3.4193	2.4895	0.7286	0.1812	-0.0423	0.4267	0.6569	1.0101	1.1018	0.2913	2.2179	1.4408	0.0792	0.4035	2.396	0.7584	0.0327	1.3357	1.376	-0.127	-0.1524	0.4621	-0.1334	0.1066	-0.6412	2.3809	1.7456	2.8102	-0.0206	-0.9694	1.299	1.599	2.1154	3.4265	3.1361	1.467	2.0852	-0.3001	-0.0397	1.3543	1.2094	4.2056	3.2488	0.3355	1.1411	1.7954	2.8239	0.1813	1.2894	0.3888	1.2046	1.502	0.6405	0.2558	3.3062	0.4352	0.2315	1.0693	2.147	1.6715	0.6599	0.3606	0.663	0.5234	-0.1901	-0.0413	0.4505	0.6125	-3.0992	1.2075	0.3145	0.7746	0.4898	0.2147	0.8544	0.4605	0.0574	1.183	1.0143	1.052	-0.2204	-0.3372	4.4458	2.1188	0.4604	0.346	0.3115	1.2644	1.1849	-2.0288	2.7882	4.4682	0.8969	-0.664	2.0893	0.4888	0.0886	0.2987	-0.8073	1.5436	-0.471	1.9489	1.1365	1.2564	2.6365	3.3836	1.7222	1.5826	0.506	0.5517	2.9763	0.1454	1.3141	1.5239	1.389	1.9861	0.32	2.0968	3.5441	1.8337	1.512	1.6604	0.4938	2.207	0.3013	5.7533	2.2162	2.8299	0.2801	-1.0838	0.3722	0.5441	0.4099	1.1307	0.335	0.2132	0.5123	0.2355	-0.006	0.659	-0.6905	0.8128	-0.7597	-1.8522	0.7678	0.026	0.0852	-0.6452	-0.2222	0.1177	-0.0149	0.3158	1.9352	0.7849	-0.2013	-0.5233	-0.4679	0.1127	-2.8457	0.0653	0.3949	-0.1037	0.1894	0.9329	-0.6497	1.317	0.2123	0.771	0.3635	0.262	0.5026	-0.2136	0.7881	-0.4477	0.1366	0.4378	-0.4502	-0.6351	0.2168	0.2417	0.3157	-1.6106	0.796	1.2431	-2.2956	0.026	-0.2321	0.2917	-0.3625	0.9719	0.1906	-1.413	0.2507	0.8518	0.1787	0.7638	-0.5194	0.5608	0.6159	0.6165	1.8265	-0.4816	0.1364	-2.5899	0.269	0.8898	0.7	-0.1098	0.7748	3.3857	-0.4677	1.1224	0.7822	0.3327	-0.3762	-0.0913	-1.9159	0.8008	0.5731	0.5368	0.4949	0.4558	-0.1638	0.3543	0.6653	-0.2313	0.8096	-0.2933	-0.7693	-0.3684	0.3102	0.7539	0.7019	0.3552	-0.0935	-0.0997	0.1077	0.0063	-3.5441	0.2112	0.4292	0.5802	1.2193	-0.8432	0.8849	-0.4716	0.5779	-2.4086	0.816	-0.8287	1.0387	-0.3579	2.4686	-1.0073	0.0313	-2.1231	-0.0337	0.508	1.0532	1.4687	-0.1829	0.5272	-0.4581	0.0324	1.5742	-0.0731	0.7926	-0.7913	0.0086	1.0	-0.4731	-1.3257	-1.4302	0.5747	0.1663	-0.2396	2.3471	-0.1828	-1.7498	-0.8058	-0.1724	-0.6271	0.8526	0.4625	0.2724	0.7844	0.5245	-1.3079	0.6233	-1.0786	1.6713	1.3958	-0.7924	4.3953	-0.4239	1.5003	0.211	0.6133	0.7317	0.1373	0.4223	-0.1084	0.9894	0.8697	0.0342	0.6647	1.1625	0.3195	0.5669	0.1883	0.5074	0.355	0.7004	-0.7759	1.7759	2.1141	0.106	-0.6266	0.0587	2.1427	-0.3367	0.5083	0.4989	-0.1772	0.0849	0.9086	0.9193	0.2731	0.4915	-2.8501	-0.1688	1.2662	-0.903	2.6916	-0.8703	-0.056	2.3984	0.3237	-0.4559	0.7944	0.0085	0.3103	0.7765	0.9916	-0.172	0.4782	2.239	0.3525	1.6471	1.8684	0.3517	-0.0025	0.7779	-0.5687	0.1838	0.1165	0.2883	2.3599	0.0024	1.0465	0.012	0.9631	0.9053	-0.3484	1.1821	-1.0573	1.4837	-0.1351	0.9095	0.5029	4.1861	-0.3595	0.6014	1.0978	0.2677	-0.0573	3.2414	3.1596	0.0025	1.252	0.0845	1.8889	0.242	1.2925	1.139	0.6814	0.3601	-0.5478	0.4375	0.3142	-1.2158	-0.3441	0.6267	5.0981	0.8614	2.101	0.8693	1.1836	3.1719	3.3871	-2.2151	2.4975	1.7992	-0.0613	1.6598	-0.1434	0.4489	0.4041	0.5576	0.8065	0.3532	5.8939	2.1215	-0.0956	0.4039	0.2769	2.1473	0.2386	0.7816	-0.5385	4.4513	0.3772	2.2675	1.2339	0.5368	1.8761	-0.0629	5.9401	0.0127	-0.556	0.6802	0.2193	2.535	2.5655	-2.5634	1.8801	3.1126	2.0343	1.6141	0.1902	1.7498	-0.2483	1.9248	-0.9481	0.6224	3.6512	0.3589	-0.8601	2.2938	1.1247	0.2113	4.0266	5.4254	0.5879	2.3135	5.3056	1.449	1.905	0.6541	2.1342	1.2652	0.2581	5.3661	1.0921	5.9523	-1.0148	0.2395	2.6086	-0.6472	1.2617	0.1297	-0.0433	2.2397	4.1372	-0.8448	1.119	2.2723	5.1341	1.7741	-0.7359	4.3144	-0.3847	0.6375	3.6633	-0.2625	0.1677	0.0073	-0.1141	0.7619	0.4582	1.0618	2.6268	5.5126	3.4488	0.7271	1.5193	-1.441
291_Baseline	1.8877	-1.40555	2.65055	0.6919	1.00945	1.5463	-0.17795	-0.2545	1.02685	0.15785	0.42155	1.0717	0.8699	0.4744	2.98475	-0.379	-0.1866	-0.23975	2.05715	0.3336	-1.1337	0.99195	3.1728	0.31625	-0.20935	-0.15135	-0.5021	1.39675	0.5303	0.6646	1.00705	0.3529	1.0122	1.0086	1.21465	3.29475	2.6363	1.1697	-0.5211	1.3742	2.93515	2.44745	0.79085	0.6158	0.33485	0.9955	3.5596	4.34835	2.2508	0.34115	0.9707	2.77585	1.52125	1.93025	0.67	2.08085	0.9839	3.14695	1.8964	0.37125	1.0604	0.2931	2.94155	1.5564	1.5492	0.8611	0.34215	0.4873	1.0658	0.0009999999999999	1.1509	1.67225	3.476	1.63145	0.27085	0.9269	1.1269	4.64645	0.92485	0.85285	1.2467	1.7546	0.5933	0.92825	0.67955	3.10295	0.55845	1.25265	4.37355	0.9865	2.4434	2.3655	1.4865	1.77765	3.66535	1.89395	2.87995	0.67305	1.34215	2.05155	2.34635	2.8998	0.66515	1.0546	1.68035	1.20625	4.05805	0.638	1.9121	-0.0161	1.38315	0.3673	3.9303	1.3953	1.56735	0.9835	0.68475	0.8967	-1.1636	1.26655	2.41725	0.97875	1.5223	1.0054	1.45925	-0.86655	2.69005	3.68475	1.46285	2.1501	0.85185	0.8689	2.7966	1.6819	4.69955	1.38775	0.9445	2.9022	1.127	-0.03385	1.20615	0.11185	4.45085	-0.1375	0.7672	2.3408	1.13165	1.6063	2.12865	1.6444	0.44895	3.04395	0.64855	6.61355	1.92845	1.5367	5.08275	4.90255	0.65325	0.75025	0.60945	0.3674	1.5666	0.75265	0.27145	1.4685	0.5614	1.0545	4.7815	3.11765	1.8593	1.67655	1.4217	0.62695	0.9104	5.56325	1.1052	1.51215	1.03185	1.2391	5.78935	0.8181	2.667	1.22175	2.05005	1.0363	1.50675	0.2843	1.11085	1.26975	-0.86715	0.3174	1.10725	0.88225	-0.08365	1.84435	2.90325	1.0227	0.91505	0.7574	1.2023	2.239	1.02025	1.04	1.4521	-0.13975	0.6988	0.6226	1.19095	1.3172	1.32955	1.9683	0.9446	0.68285	1.74615	1.25965	1.06125	1.32655	0.99715	0.5298	1.2493	1.73635	1.06205	0.8239	1.7378	1.4914	0.4165	0.9335	1.21565	0.6283	0.867	2.2361	1.0383	1.0927	1.24035	0.27445	5.2123	0.3197	1.2984	0.5646	1.58065	1.114	1.54435	0.5697	1.9011	0.72325	0.48235	1.5334	2.24055	1.5378	0.55135	1.02185	1.96835	1.2541	0.74715	4.8893	0.41265	0.6284	2.6114	2.1363	1.0498	0.64725	3.4755	2.37655	1.4651	1.0256	1.14405	0.91535	0.43795	0.13665	0.9644	1.41435	1.4372	0.565	0.95955	2.1335	1.8349	0.7965	0.8793	1.1457	0.43085	3.39315	1.00695	1.11865	1.46325	0.36075	0.73405	1.13415	1.0415	0.8808	1.25625	1.0828	0.95295	0.2712	0.84935	0.5693	0.85595	-0.58775	1.0517	0.8979	0.21645	0.2859	1.778	0.7353	0.3307	-0.0366000000000001	0.52895	1.41045	1.37715	0.83105	0.1715	0.8647	1.20105	0.0505499999999999	0.8394	1.0819	0.59815	0.77925	0.99575	0.5389	0.7915	1.1292	1.00945	1.48475	0.0184	0.478	0.44495	1.10045	0.58605	1.21195	0.94635	0.7351	0.887	0.9772	0.83715	-0.27565	2.03045	0.7376	0.5612	0.7862	1.2184	0.814	0.8773	0.8029	1.86295	2.08965	0.73775	0.68065	-0.16855	2.8772	1.51805	1.56855	1.1624	1.266	1.2708	1.0264	0.162	1.16175	1.48835	2.79235	0.77845	0.8326	3.6946	1.34645	1.03615	0.96855	1.28645	0.8019	1.2746	-0.0787	1.17745	0.13995	0.0189	-0.18605	0.02615	0.4029	-4.41915	0.84025	-0.26925	1.2512	-0.26315	-5.93205	-1.8922	-0.291	0.18785	0.0057499999999999	0.7579	-0.38265	0.42395	-0.10955	-0.47815	0.32315	2.86575	0.85555	0.74595	1.11045	-0.69515	1.6199	-0.36605	0.3168	0.5877	0.79815	-1.55835	-1.0388	-0.23045	0.20365	-0.14455	1.2104	0.2167	0.79495	0.2356	0.01175	0.28305	1.279	1.5125	0.32405	0.81655	-0.0680000000000001	0.02285	-0.6922	-0.92035	0.372	-7.101	0.752	1.3674	1.95435	0.8942	0.30275	1.1483	0.6209	0.66815	0.75985	0.75735	2.45305	1.40135	2.54605	0.30895	0.73915	0.393	-0.31525	0.51195	0.58385	0.28615	-0.2286	0.9488	0.0222499999999999	0.5166	0.11185	0.5556	4.32015	0.36775	1.0203	0.05435	0.69735	2.49645	0.5326	2.0417	-0.1605	1.22035	2.26685	-1.442	1.08585	0.85775	1.9195	4.6659	-0.0196	0.7782	3.6034	0.88915	3.13185	0.9348	1.6984	2.7178	0.94375	1.18305	0.7353	0.0500500000000006	-0.11255	2.50515	0.71535	0.54405	2.7661	4.76535	1.5978	2.4686	0.53605	0.536	0.90065	0.9585	-0.0157	1.3099	1.7387	4.91885	3.60215	3.3292	0.67635	-0.78015	2.324	-0.5524	3.0382	3.08005	5.16545	3.4975	1.0374	1.3197	1.80045	3.1012	5.22065	-0.18115	1.7006	1.13015	1.79275	0.42745	1.21105	0.85645	1.1098	0.4134	0.87365	1.33105	-0.7781	2.14645	0.3667	-0.1445	0.42525	1.2162	3.5496	0.6359	5.03545	0.86585	-1.02845	3.89305	2.96835	-0.1455	0.3669	0.6321	4.38865	4.56825	3.0776	0.5055	0.116	0.0287	1.30815	5.2599	0.1412	1.82725	3.9775	0.57945	0.84365	0.2117	1.42865	1.71865	0.5384	2.47075	0.6484	0.3816	0.381	0.29075	0.96625	0.92535	0.1934	1.1139	1.31205	0.332	2.27215	1.8856	1.0774	1.662	-0.1245	3.21615	0.6324	1.6366	1.64665	0.9958	4.773	0.42035	4.0186	0.49975	0.76875	1.29535	0.51995	-0.0873499999999999	1.492	0.64695	1.69495	0.88365	1.60535	0.5563	-0.2957	2.616	3.2809	-0.25895	4.5857	2.9391	1.585	1.2868	0.9122	2.80485	0.40115	0.8614	0.46775	1.158	1.4124	0.64715	2.47755	1.2419	0.82785	1.1686	0.8881	1.45395	0.27065	0.8188	0.2966	0.63905	0.7241	0.81285	0.8553	0.74055	0.74235	0.3731	1.43325	1.2182	0.80045	0.86075	0.64335	0.48625	0.3915	0.665	0.9013	4.60595	3.3051	1.765	2.5357	1.95275	0.78765	0.3709	0.91765	0.0732000000000001	0.87925	1.17965	0.38975	0.26095	0.2153	1.5843	0.4638	2.6062	2.964	0.1651	0.08025	0.874	0.6039	0.72355	0.2218	0.1138	0.6813	4.46425	0.8764	1.74605	1.9978	3.5432	-0.0044	0.72535	1.7555	-0.0947500000000001	-0.1472	3.5927	0.9461	0.4807	0.79785	0.1863	1.6673	0.68455	1.9566	0.343	0.46635	-0.04605	-0.2473	4.78015	1.0019	1.9565	1.2221	1.1807	0.05135	1.2086	-0.446	0.385	1.02225	0.26555	1.92785	2.61685	4.47545	1.40005	2.5075	2.86745	-0.6282	0.96245	0.776	2.54525	0.6715	1.01635	1.1683	0.34315	-0.1298	0.7392	0.38865	0.083	2.0315	1.03355	4.26055	5.4768	1.0529	0.6986	0.59945	1.5186	0.4411	0.3973	0.5416	0.69225	0.6291	1.79345	0.3363	0.33785	1.0732	0.6454	0.78	0.17915	0.81795	4.1308	-0.7383	1.02	1.2304	1.03675	1.17865	0.63815	0.7529	0.9289	3.0274	0.39455	1.4051	-0.53215	1.48875	0.87635	0.62115	1.1123	0.712899999999999	-0.3307	-0.3038	-0.33425	-0.14305	0.9112	1.08875	-0.2784	0.5461	0.6048	-0.04875	-0.6445	0.86215	0.3533	0.41595	-0.94375	0.72395	1.78555	0.1655	-0.47215	0.0968	-0.0730000000000001	0.14235	1.07675	0.3745	1.26465	0.28915	-1.52075	0.53025	-0.3911	1.16745	1.04125	-1.055	0.3371	-0.0677	1.1149	-1.86395	0.1489	0.16555	3.06085	0.8672	-0.2871	0.36585	-0.41665	-0.0378	-0.2662	1.85385	1.77035	0.88265	0.88645	1.22725	1.28665	0.30245	6.64995	0.1523	0.53215	2.95855	0.9168	1.90695	2.3131	1.32715	0.2308	2.18095	1.0485	0.1108	0.7884	-0.87385	0.8557	-0.7058	-0.0924999999999999	1.8121	-0.0302	0.80485	3.4625	1.18805	2.51675	0.9982	0.47055	3.5143	-0.1842	2.38285	0.40915	0.54645	-0.99645	0.33815	-0.94315	0.2422	1.2947	0.88235	1.02745	1.0729	0.17115	-0.2794	1.05895	0.40515	0.83065	1.7738	1.39165	3.05725	1.1568	-0.3445	2.0532	4.1584	0.1577	1.41875	2.72105	2.1964	-0.30945	1.10995	1.16715	2.8916	0.28865	3.77685	1.28645	0.79225	4.6637	0.659	1.1349	-1.5593	0.8563	3.22185	0.8976	0.0252500000000001	1.72425	-0.1589	3.9483	0.92375	-0.4351	0.37305	4.1907	0.5329	3.0664	1.4126	2.15455	0.7524	1.433	0.8029	0.7917	3.55055	1.40035	-0.2956	1.06165	-0.0726	2.35875	0.5744	-0.89805	0.98905	0.56205	-0.22895	0.73225	0.9129	4.65695	-0.0903	4.3102	1.5785	0.2964	2.9545	2.3937	0.8045	2.99405	4.0767	1.29055	5.4885	7.21925	1.34	0.39805	-0.73295	1.04665	0.6364	0.79345	1.74325	1.16775	1.1143	-0.2706	2.23105	0.9146	0.0008999999999999	1.47285	3.20465	-1.1412	0.4281	1.06445	0.83045	-0.02885	0.0914	2.22655	0.9698	1.36935	7.93385	1.28885	2.1426	0.71505	0.5269	4.33845	-0.84075	1.80595	0.7187	0.642	-0.0837	0.91225	3.03055	0.65705	0.97135	1.7036	1.41275	-0.16775	1.0829	0.5887	0.8873	0.47465	0.8572	1.0218	2.10905	0.7407	0.60085	3.4351	1.8338	1.0802	0.96515	0.9025	0.47945	2.618	3.8875	1.4955	1.5969	0.1277	0.69195	2.02725	1.5163	-0.2661	2.8884	5.21055	0.94175	0.68755	3.0969	0.43185	1.53835	2.8101	1.7032	0.5661	1.81675	1.52945	2.27555	2.52835	0.42825	0.58535	1.92555	-0.16075	0.97825	1.04415	1.00025	0.58485	0.72585	1.92105	0.8778	0.75505	0.53675	0.27595	1.2352	0.754	0.18755	3.4217	0.9461	-0.40295	0.9882	0.25495	1.8036	3.6235	2.0158	0.67725	1.3626	-0.3493	0.83	3.7964	0.5684	0.20035	0.69955	2.9176	2.9523	1.05435	0.54205	0.8993	-0.44845	0.3716	0.48645	0.6599	2.7236	2.60265	2.4948	-0.54155	0.87015	2.4764	0.5835	0.9247	1.04825	0.55875	0.73935	1.21235	0.17455	2.40665	0.69115	0.67445	0.51275	0.48085	1.0727	-0.09745	0.39615	0.1123	0.62455	0.4523	0.6123	1.9598	0.62965	0.77655	0.7949	1.8395	1.0772	0.5501	3.62935	-1.0789	0.94225	0.30645	0.551	1.76845	0.81295	0.2241	0.87265	0.7391	1.34445	1.1241	1.333	0.86455	0.3355	1.59765	0.2331	1.4657	0.3095	0.8633	1.06935	0.1838	4.20915	2.387	1.07035	2.66055	1.11905	0.9537	0.62235	1.5238	0.03475	4.1602	0.5601	1.98555	-2.46355	1.0421	2.10115	0.8216	0.42225	0.3848	1.66335	1.06875	2.62165	0.5063	1.15435	-0.0134999999999999	0.19925	0.1553	0.5004	0.2125	-0.2823	0.21115	1.3119	-0.06265	2.34925	-4.3648	1.36905	0.7745	0.649	-0.17475	0.2432	2.1753	0.2089	0.25345	0.5139	-0.1541	0.8084	-1.31935	1.74395	0.7713	-0.19835	-1.10265	0.9943	1.8676	0.68915	1.3618	-0.1117	1.11225	0.8478	1.28955	0.5187	1.06395	0.81685	0.50315	0.00735	3.7408	1.1496	1.17565	0.98665	0.0312	0.73185	0.7157	2.77535	2.25845	0.4702	-1.65695	-0.0764	-3.28655	0.0239	0.4049	1.3528	3.22715	0.95845	2.54505	-0.9549	2.3584	2.4976	0.24485	1.54315	1.88925	1.06235	0.4845	0.9627	0.96415	-0.31175	0.67455	1.79635	0.6183	-0.0566	1.4887	0.2654	1.494	0.20005	-0.0876999999999999	1.5445	-0.64895	1.6447	-0.31345	-2.91575	3.27825	-0.24725	0.64235	0.89585	4.07245	1.0437	1.90755	0.64835	-0.4353	-0.18615	1.75615	0.29085	0.6282	1.0431	-1.3468	2.4644	0.62665	-0.6085	0.22135	0.5604	0.1525	1.9035	1.217	-0.6828	0.41735	0.4832	0.9113	1.2644	3.9594	2.13185	1.1501	2.0713	1.9064	1.315	2.3846	1.523	3.9963	2.0173	2.17585	1.53765	0.7166	0.384	1.50345	3.21025	0.71245	4.28925	2.45025	0.63575	1.18505	1.00355	1.2797	0.69985	0.77755	-0.18085	2.2737	0.54325	0.82885	0.9422	0.65175	1.5585	0.2814	4.1757	0.30915	1.31965	2.8462	0.4706	1.0506	1.37035	1.0193	3.2615	2.2196	1.47745	-0.4949	3.4603	3.628	0.28505	3.008	1.02465	1.2464	-0.12995	-0.31045	1.66305	4.1702	0.2638	3.14635	1.05135	2.121	3.30415	0.361	1.03265	-0.72585	-0.20885	0.83825	0.75725	0.9187	0.1854	-0.51005	3.88645	3.9239	1.11745	2.1387	0.30415	0.60455	0.57955	0.4352	2.0716	3.37875	0.5589	0.1209	1.1875	1.07285	2.9486	0.37195	3.53805	-0.7407	0.26615	0.5078	3.044	1.2631	-0.0231	0.24555	0.89905	0.88875	1.3075	2.3902	3.0157	2.8698	0.2654	-3.15075	0.2879	0.27345	1.2991	-0.05025	1.0543	0.86805	2.84595	-0.3837	5.3664	0.5946	0.4823	0.24015	1.0335	-0.5003	0.0870500000000001	1.03585	-0.6928	0.4078	0.3185	1.23595	3.5862	0.38755	-0.56635	-0.0380499999999999	2.28205	0.6749	0.01215	-0.0709	2.01	0.43305	-0.6583	1.3885	0.83565	-0.95305	0.62785	2.08535	0.63825	-0.1074	0.0832	0.4746	0.68215	2.14445	0.7612	0.86745	0.4718	0.4632	0.2101	0.33815	-0.3726	2.56145	0.69945	0.42985	1.27275	-0.2899	0.8245	4.66665	0.3044	3.43385	1.71765	-0.2491	1.6528	0.71935	-1.5118	2.5321	0.09905	0.9613	2.27915	1.0038	0.35185	0.9213	0.6797	0.32495	1.7651	-0.6084	0.5027	1.1953	2.98905	0.5689	0.66495	0.4411	1.0213	0.01075	1.24995	0.7995	0.53295	-0.042	-0.3048	-2.2263	1.13885	0.6889	0.49925	2.04515	1.30365	1.8029	1.01135	1.78685	3.7115	2.81135	3.45075	0.6685	1.6627	1.8222	1.44495	0.27155	0.5449	0.7544	-3.01945	0.9543	0.363	0.462	1.2027	0.9873	0.6788	0.52875	1.05385	0.61705	0.5346	0.18085	0.4541	0.0586	4.34515	1.07205	3.38505	0.1483	1.54145	0.27695	1.3715	4.4161	0.1403	-1.28905	0.7412	0.4426	1.48895	1.6448	2.2826	0.66625	1.14555	1.84545	0.6415	0.9244	2.42395	0.17355	4.82935	1.3632	0.9869	1.5999	0.8254	0.70535	1.13175	0.15805	0.9538	0.3435	0.91255	0.2628	-0.1357	0.6843	1.3934	-0.2509	0.044	1.9565	0.8389	0.0581	1.9067	-0.5499	3.0923	4.1728	0.3798	-0.1785	1.1133	0.3415	0.1632	0.4828	-0.2107	-0.0907	-0.2225	0.4038	0.333	0.3284	0.1438	0.0808	0.4026	0.0079	-0.1065	0.2732	0.5077	3.3583	1.3012	-0.7051	0.4135	1.0721	0.3424	0.1249	0.8351	2.3692	-1.1396	-0.0343	0.4786	0.3498	0.6984	1.0757	-0.0034	0.2054	0.0525	0.6809	0.8351	-0.1894	-0.7516	0.4569	1.5344	-0.1124	1.2458	0.4572	0.2146	-0.0324	0.5004	0.0843	3.5058	-0.2002	1.1129	0.6957	1.1428	0.8646	0.855	0.0327	1.6616	2.5161	1.7905	0.8137	4.4038	1.6926	3.2773	0.6974	0.2048	1.0087	0.6841	0.4372	0.739	1.4497	0.4382	0.2524	0.6261	-1.392	-0.166	1.5786	1.0697	2.3314	3.6758	0.3477	-0.1747	0.7723	1.1157	0.6674	-0.3127	0.7737	2.4453	1.5601	0.079	-0.2463	3.5382	0.8631	-0.1099	3.3227	1.4697	3.4934	-0.3549	0.2042	1.4827	0.1348	0.3366	1.1743	-1.7088	0.0495	-0.0319	0.8835	0.9256	-1.1151	0.4435	2.1843	2.7676	4.1769	-0.0482	0.831	0.7213	0.4306	4.2068	-0.2791	2.1459	2.0908	1.4207	2.446	0.1872	2.8425	0.3037	0.3503	2.0781	0.0925	-0.5171	1.5988	1.8308	0.8852	1.0472	0.1054	-0.6077	-1.3621	1.4924	0.6305	0.2052	1.036	-2.627	0.8195	-0.8892	0.7469	-1.7092	0.3985	0.603	1.0258	0.5977	1.4761	0.5605	0.6104	-1.4795	1.512	4.6366	2.8242	0.5742	1.3938	1.4922	1.0665	1.4142	-0.2066	2.3669	1.5928	1.1458	-1.1646	1.9624	0.5286	-1.5282	-0.1868	0.5093	0.826	1.8347	1.8998	3.6779	4.0674	3.4488	0.9229	1.3594	-0.739	1.4619	-0.2803	3.5406	1.0535	2.6023	3.5259	1.6679	3.3947	1.1709	0.0233	-0.8163	0.5206	4.6879	2.7917	3.4089	1.4293	-0.0924	0.8514	1.7988	-0.8066	-4.4647	0.7727	3.8329	3.2106	0.918	2.7162	0.8738	4.6912	0.0535	2.5902	0.5078	1.0598	0.6505	1.0013	0.3728	-0.0019	-0.0375	2.3897	2.2086	0.9	3.1695	-0.4732	-1.1458	0.9325	2.836	2.438	1.1755	0.4884	-2.2992	3.9477	0.1064	1.1867	1.3446	-0.1078	-0.2268	0.3227	1.7225	2.8014	0.123	1.814	1.0354	0.1006	-0.5989	3.2677	-1.3493	-1.2149	-2.7928	0.4812	2.4156	3.1194	1.7255	2.2531	2.1473	0.5687	1.6575	-4.2999	2.1102	0.5329	0.6962	0.2087	4.9136	0.0284	1.0874	0.3441	2.8157	-1.4245	3.4079	0.7774	0.6395	1.0829	4.8917	2.2147	-0.3561	0.9088	2.7247	3.1579	0.4076	3.2389	0.7195	0.1016	-0.3781	0.4873	-0.3024	0.6086	0.6087	1.3794	2.354	0.5481	3.2214	5.134	0.6721	1.6006	1.8939	1.3145	1.0686	2.7023	2.0985	0.1253	0.3871	3.4111	0.2071	0.8209	0.2142	2.8049	1.0752	1.009	2.0448	1.1985	1.8944	-0.1085	2.1593	1.5213	0.5003	0.3696	1.6564	6.6469	0.2264	0.3059	1.3218	3.0945	1.0416	0.496	-0.1608	0.9811	0.3541	1.046	0.8272	0.2579	0.7995	0.3446	0.6119	0.2032	1.5879	0.7894	0.0311	3.2777	0.9222	1.3628	0.8427	0.5079	1.3824	2.8654	1.6756	-0.9736	0.6044	1.2858	1.2401	1.2207	0.2134	0.7714	1.3109	0.9239	2.5416	-1.0675	0.9381	0.6429	0.1903	0.779	-0.2439	0.7187	0.6082	0.2356	0.5737	0.6958	-0.3452	0.1903	0.0402	0.1609	0.7139	0.1818	0.3257	1.0887	0.3095	0.1404	0.3304	0.2771	-0.4679	1.1564	1.4256	0.1352	-0.2972	0.222	0.4003	0.3945	0.6346	0.1576	0.2594	1.7888	-0.0009	-0.2228	-0.0248	-0.2405	-0.6432	0.8805	0.059	-0.6419	0.683	1.8621	-0.0412	0.4505	0.5355	0.0031	1.6319	0.9048	0.1399	-0.791	0.9739	-0.1047	-0.708	-0.2226	0.3128	1.5815	1.3293	0.872	0.1055	0.379	0.1804	0.7243	-0.1757	-0.5186	0.6682	0.6673	1.6251	0.7764	-0.0483	0.4219	-0.0787	0.4142	0.1271	-0.3492	-1.1076	0.1356	-0.7583	4.0705	0.3648	-0.5864	0.564	-3.0502	-0.2795	0.2898	1.518	0.6635	0.3512	1.8726	0.5771	2.9402	2.7413	-0.383	0.8583	0.9326	2.1054	2.7834	0.4453	0.1813	3.6612	0.0729	1.0137	2.3554	0.8823	-0.0035	0.4334	1.8345	-1.3873	0.0975	0.7308	3.1952	-0.3436	-1.3337	1.875	-2.8516	2.5251	0.4001	-1.0851	4.367	0.1477	0.3781	0.3725	2.1108	2.9223	0.8312	0.522	1.8767	-0.6824	-0.1251	0.5437	-0.4604	1.3076	3.4236	0.5707	1.699	1.3951	3.7945	0.7832	0.8031	-0.8681	0.6463	-0.0095	0.3942	1.0545	1.6466	0.5563	0.3968	-0.2504	0.6018	-0.5648	-0.0965	0.1225	0.5671	0.6587	3.3641	-0.0052	3.7088	-2.0721	0.5746	0.7277	3.2757	0.2213	1.626	0.7544	0.0331	0.8086	4.5958	0.4269	-2.1635	0.9217	1.1428	-0.0952	2.9241	0.0868	0.8207	0.1092	1.601	-4.0329	4.5379	3.0912	-0.1418	2.4501	0.3871	-0.914	0.8218	1.9508	0.4183	0.9348	0.2848	3.4355	1.7996	0.2899	3.2945	-1.186	0.9952	0.1567	1.9164	5.2543	-0.1862	3.2781	2.662	0.1036	0.892	0.0145	0.4798	0.5535	0.4098	1.1715	1.6122	0.3426	0.9781	0.3792	0.8424	1.4577	1.3721	1.5012	2.1276	1.3717	2.7493	-0.0328	1.5891	4.9724	0.1866	3.2994	0.3291	3.0301	1.227	-0.6418	0.0274	3.6669	2.822	3.7876	3.1271	3.9484	3.186	4.384	0.176	3.1529	0.0539	2.5564	4.0772	0.0352	-0.0775	0.0567	1.9908	1.3177	1.2366	-0.9887	0.8612	-1.0011	2.1459	2.5978	0.7287	-0.0625	3.1956	0.9104	0.8804	0.1112	1.5279	1.0304	-0.001	1.2358	-1.0003	0.3912	0.1979	0.942	-0.9458	0.8896	2.2386	0.2468	0.4727	-0.5657	0.1113	3.2403	1.8169	0.7042	0.4562	0.1628	-0.4924	0.3109	0.5941	0.1082	-0.1347	-3.2745	0.0454	0.3631	-0.0703	1.9519	0.4789	0.961	0.4497	0.4875	0.4866	0.3416	0.026	0.9938	0.0499	0.149	0.001	0.2468	0.7317	0.0378	0.1044	0.2491	-0.0362	-0.8974	0.7389	0.3045	0.5696	0.5425	0.2706	0.0901	1.0514	0.8468	0.1566	0.2157	0.3339	0.2511	0.1957	0.1071	0.63	0.3554	-3.9604	0.0391	0.4548	0.0131	0.6102	-0.0674	1.2909	-0.1762	0.1629	-0.0457	0.256	-0.0345	2.0237	0.1301	1.3638	0.4624	-0.0839	1.2526	0.8112	0.922	0.1753	-0.1295	0.5347	1.0273	0.1567	0.1554	0.0882	0.8026	1.3145	-2.2946	0.0353	0.3894	0.0895	0.8105	0.4585	0.4497	0.0763	0.3904	0.2829	0.2351	0.7309	1.112	0.3102	0.4141	0.1979	0.1739	0.6722	-0.0765	3.9783	-0.1205	0.2096	-0.014	0.2941	0.1154	-0.9548	-0.2459	-0.7644	0.4941	0.0945	1.243	-0.2647	0.7931	0.0157	-0.0691	-0.604	0.4244	0.6152	-0.239	0.6722	-0.2234	-0.0958	0.7188	0.7858	-0.3319	-0.0759	-2.7421	-0.5987	0.2464	0.2065	-0.7792	0.5541	-0.2408	0.7857	0.1488	-2.7001	0.1216	0.4662	0.1611	0.1311	-0.4746	1.0764	-0.2413	1.2819	0.3204	1.1104	0.1612	0.8878	0.7396	0.1479	-1.8304	-0.1708	-0.0267	0.4287	-0.6523	-0.1673	-0.2466	0.7812	0.9142	3.3968	1.8833	1.7909	-0.8439	0.6362	-0.1531	-0.1489	-0.812	0.0537	1.082	0.6849	1.0773	0.6772	1.4771	0.3344	0.2637	0.894	1.6926	-4.731	-0.391	-0.547	0.4153	-0.5116	-0.5076	-0.1338	-1.3769	0.0245	-1.8743	2.2091	-0.0126	0.3275	0.8341	1.3066	-0.9954	0.63	0.2219	2.2763	-0.9503	1.7924	-0.1173	-1.0604	-0.4912	-1.0164	0.0336	-1.5517	-1.0382	-0.4272	0.7221	0.1473	-0.0558	0.7566	-0.0571	-2.8594	-0.1961	-0.3287	-0.5144	-0.622	0.1828	0.2696	-0.3915	-0.1345	-2.6494	-0.1551	0.2043	-0.2141	-0.0294	0.1965	0.2598	-1.7201	0.2586	2.6077	0.0825	-0.5586	-1.6841	0.4442	-0.8091	-0.8325	-0.1534	0.5327	0.4397	0.5933	0.6097	0.848	-0.9642	-0.3222	0.2173	0.1312	0.1234	0.6834	-0.5057	1.2319	3.2176	-0.5469	0.3649	0.5293	-1.8812	-0.4487	0.8541	0.4988	0.7631	-0.6105	0.7135	-0.3785	0.2438	-1.1765	0.3216	1.0257	0.4637	-0.8678	1.0375	0.6959	0.3156	0.3598	0.2702	1.1089	1.7997	1.8573	0.9677	0.9116	0.8104	1.6429	-0.471	0.1754	0.0681	-1.0943	-0.0584	0.2994	0.5862	-0.0943	0.9697	0.1447	-0.6596	0.063	0.9618	0.6259	0.7959	0.0792	0.0975	-0.105	2.4227	-2.2699	2.7339	1.7393	0.815	0.9677	0.632	1.8595	-0.1275	-0.7666	-0.1373	-1.0029	-0.2345	3.8082	0.1366	4.4252	0.365	1.8803	0.6592	0.6944	0.8978	-0.984	0.7273	0.9901	3.183	2.496	-0.0256	0.1509	2.2988	-0.0571	4.8677	-0.2344	4.2132	0.458	1.4698	4.0894	3.5448	0.6681	1.1013	0.6196	0.7497	1.0251	0.2107	4.219	3.3203	1.1775	1.9747	0.2953	0.1546	2.7381	1.0373	-0.0848	1.0888	2.1658	-0.0397	0.6876	-0.9973	0.8448	2.1336	0.1374	1.0012	3.1165	2.143	0.8663	1.0516	2.2946	2.1946	2.8287	3.0692	2.7541	1.3252	1.6336	0.0246	-0.0669	1.9881	1.0059	3.8558	2.5027	0.2053	1.2467	1.8077	3.067	0.4584	2.4847	0.4885	1.5349	2.0745	0.83	0.1621	3.1028	2.1332	-0.0447	0.6296	2.8043	2.0415	0.5942	0.4479	1.1724	0.3442	-0.2812	0.0429	2.4445	0.4193	-3.3458	0.8333	0.1079	0.6066	-0.0596	0.5327	0.966	0.1037	0.8525	1.5696	1.5016	0.7597	0.6365	0.0881	4.9641	2.4858	0.7172	0.413	1.2862	2.045	1.0479	-1.5613	2.8957	4.2574	0.7279	-1.0262	1.975	1.2721	-0.2129	0.6359	0.5087	1.46	0.2713	3.3254	0.339	4.8886	2.558	3.2297	2.1251	3.6196	-0.0483	0.4627	3.7987	3.1046	1.7412	1.8487	2.9242	2.2204	1.1593	1.513	3.1053	2.1307	2.1556	3.1317	0.6676	1.9695	0.7846	4.8544	2.3791	2.8436	0.132	0.119	0.2134	0.4705	-0.0032	0.2874	-0.3019	-0.0368	0.8133	-0.1623	-1.4552	0.2456	-0.9122	0.2292	-0.8676	-1.2621	0.1961	0.1678	-0.3208	0.0482	0.0565	0.2489	0.4637	0.4394	1.4677	0.3453	-2.4419	0.3074	-0.2351	0.5899	-1.9451	-0.091	-0.2815	-0.5784	-0.1878	0.1366	-0.1108	1.3085	0.5635	0.3644	-0.3831	0.0577	-0.5406	0.6428	0.6035	1.5021	-0.6054	0.3564	1.0254	0.1259	-0.0169	1.2447	-0.0635	-0.3622	0.2903	0.7308	-1.0442	-1.1738	-0.9574	0.1069	-0.3414	0.2742	-0.0758	-0.8899	0.2807	-0.0747	0.6851	0.2834	0.3804	0.058	0.4693	0.837	-0.1889	-0.0523	0.9041	-1.8129	-0.2799	0.3444	-0.165	0.0203	-6.8133	3.3646	-0.4987	0.021	1.4873	0.2284	0.1671	-0.6858	-1.7582	-1.2783	0.5023	0.1907	1.5638	0.4741	-0.1416	-1.0462	0.2533	-0.3739	-0.4036	0.4964	0.1401	0.2999	-0.0275	-0.0119	0.0818	0.2018	0.1723	-0.0305	-0.7415	-0.3899	-2.3809	0.6987	0.5332	0.9555	2.0402	-0.1692	0.4281	-0.7352	0.9542	-1.9165	0.6892	0.4245	1.5832	-0.7145	2.5352	-0.2198	-0.184	-2.7443	0.2227	0.0359	0.7907	1.1891	-0.2466	-0.0413	-0.2406	0.2815	1.2883	-1.5094	3.6548	-0.1015	-0.7076	0.3606	0.7029	0.0084	-3.173	-0.0699	-0.1559	-0.3361	1.8725	-0.0261	-1.4524	0.0806	0.7973	-0.6525	0.8481	0.4783	0.2298	0.7265	0.4393	-0.9836	1.2777	-2.4153	2.5852	0.7441	-0.0843	2.9517	-0.0284	2.5313	0.3536	-0.1816	1.6722	0.6583	1.8694	0.936	-0.5483	0.5366	1.3058	0.8303	0.4851	0.1933	-0.3997	-0.4132	0.1773	-1.7079	0.5958	-0.1136	1.6033	2.4865	-0.7976	-0.8603	0.5794	1.8204	0.6445	2.0056	0.47	0.1721	0.2037	0.5071	0.5771	0.7148	1.1457	-1.5769	0.1562	1.3492	0.0094	2.0854	-0.6823	2.044	2.151	0.2538	-0.6096	1.3846	-0.2418	0.5348	1.5165	2.4397	0.1681	0.607	3.1685	0.5702	1.3923	1.4747	-3.1495	0.0292	0.9459	1.0061	-0.2154	-0.0916	-0.2242	2.3324	0.2124	1.5892	2.3166	0.9149	0.7304	0.0977	0.3807	-2.6938	0.9521	0.0434	1.0718	0.5953	3.3749	-0.0779	0.5901	2.5362	0.8917	-1.1284	2.4674	2.4158	-0.4621	1.3746	0.408	2.0241	-0.4715	0.9009	0.8862	0.8977	1.2012	0.2819	1.3132	1.4433	-0.1165	0.1101	0.2592	4.8755	1.6219	1.3965	1.1497	1.2724	3.5834	3.2544	-0.1015	1.9733	1.2282	-0.6371	1.6516	0.0835	1.15	0.2873	0.5812	0.4371	0.1169	4.421	1.4555	-0.7449	0.3115	-0.9575	1.4488	1.0623	0.1592	0.2919	2.9759	0.8191	3.1097	1.8998	3.5179	1.6065	0.0469	5.8352	-0.2682	-0.5434	1.1846	0.0803	2.5189	2.6696	0.6502	2.155	2.4244	1.3431	2.049	1.0705	1.6435	3.2875	3.8056	-0.4145	-1.3386	3.5974	0.4381	-0.2936	1.7998	3.4665	0.514	3.7268	4.4223	-0.1796	2.1235	4.7223	3.1961	1.7473	0.7636	4.3533	1.0922	0.1512	5.4722	1.8377	4.9206	0.0984	0.262	1.9389	0.0866	1.6333	-0.2225	3.4614	1.2497	3.6255	-0.9836	0.9016	2.9748	4.8944	2.3006	0.201	3.9472	0.2488	0.8592	3.4485	-0.1365	0.5527	0.2649	0.2283	0.7881	0.9958	2.2445	2.5368	4.8363	3.7752	1.5562	2.0285	-1.4565
301_6-week	-0.2824	-0.0911	0.2013	0.1167	-0.3954	0.1945	-0.2244	-0.3132	0.2146	0.4226	-0.5807	-0.72	3.5485	0.0222	-0.0466	-0.4794	0.1449	-0.6323	-0.0196	1.1348	0.7873	1.2753	1.7012	0.3105	0.6409	-0.5317	0.1688	0.9065	0.159	0.841	-0.1196	0.0062	0.7336	0.5917	0.7839	2.3201	1.9344	0.6404	-0.8044	0.0058	1.1538	1.3028	0.1228	0.8936	0.5349	1.4417	0.1139	2.1737	0.641	0.7843	0.2827	0.3344	0.0655	-0.0511	0.3296	-0.0983	-0.2595	1.6542	0.8964	0.5729	-0.364	-0.3149	2.5758	-0.2661	0.984	-0.2316	0.0212	-0.7971	0.2812	-0.1577	-0.036	-0.2646	1.0462	0.7756	0.8529	0.8363	-0.2115	3.4037	0.4573	-0.8745	0.0087	0.9665	-0.4817	-0.1662	-0.581	1.7519	0.0093	-0.2586	2.4162	1.433	0.8895	1.2098	-0.3035	0.7158	1.9194	-0.2619	2.0561	0.0533	0.4471	1.0371	1.1293	1.4103	0.5728	0.6103	0.4936	0.1322	2.4117	0.4015	2.0894	0.1025	0.3212	0.486	1.5233	-0.4257	0.8145	0.2812	-1.4888	0.2756	-0.4754	1.1124	0.3641	0.1639	-0.4902	0.5117	0.5798	0.6973	1.1563	1.8066	0.6516	-0.5641	0.3626	0.2643	0.0781	0.032	2.6056	0.3445	0.2373	-1.3658	1.3491	0.4457	-0.1621	0.4984	2.5169	-0.1479	0.1992	0.7173	0.179	1.0891	0.5977	0.8307	-0.49	0.1879	0.5066	1.9136	0.5588	0.861	3.4538	2.0148	0.3815	0.4023	-0.1657	-0.143	0.9319	-0.3694	0.2434	0.3364	-1.8754	1.4517	2.9573	1.768	0.9578	0.7672	0.8695	-0.3174	0.5052	3.9018	0.4192	0.4496	0.2081	0.2633	4.263	0.3036	1.0664	0.644	1.2645	0.4071	0.1626	-0.1007	0.6943	0.7195	-0.7957	0.0492	0.6837	0.0714	-0.3201	0.1985	0.1092	-0.7372	0.4961	-0.3378	-0.1552	1.5905	1.2594	0.1816	0.3914	0.3571	-0.0239	0.1366	1.3969	0.417	0.4008	0.5054	-0.1141	-0.6116	0.3133	-0.4559	1.2592	1.2336	0.7499	0.4607	0.5553	0.5282	1.033	0.4574	0.4687	1.0118	0.3554	-0.0773	0.2258	0.2344	1.443	1.1162	0.7213	0.0041	0.4796	0.0933	3.6822	0.4742	0.0693	1.1976	0.9304	0.4239	1.207	0.8363	0.9275	-0.0492	-1.1857	0.7943	2.1938	1.4532	0.3894	0.8786	0.6145	-0.1872	0.3701	3.6241	0.297	0.0703	1.9043	0.6138	0.3498	0.0713	2.9783	0.6724	0.244	0.2162	0.3237	0.2899	0.0617	0.0736	0.3015	0.1786	0.7706	0.1962	-0.0387	1.5163	0.8436	0.4766	0.0818	0.351	0.3558	2.4256	0.7326	1.8338	0.6821	0.3076	0.3222	0.346	0.1942	0.4054	1.8602	0.1107	-0.6314	0.2498	-0.2521	0.3369	0.1354	-0.3156	0.5925	0.0092	0.1733	0.5063	0.3262	-0.259	0.1769	0.5283	-0.2517	0.0802	-0.6201	0.4379	-0.0945	0.5392	0.3754	0.1918	0.9696	0.0657	0.4086	0.0406	0.8162	0.0558	-0.317	0.8099	0.1951	0.395	0.0273	-0.0949	-0.0079	0.4682	0.6315	0.5271	0.4285	-0.1929	-0.4929	0.3713	0.1822	-0.0573	0.5728	-0.4171	0.2564	0.0982	0.3083	0.167	0.0012	0.1732	-0.4879	0.8233	-0.0456	0.8064	-0.2716	1.2631	0.392	0.9257	0.3157	0.1265	0.2089	0.2755	0.1966	0.478	0.6037	0.869	0.2852	0.0573	2.2798	0.6027	0.5006	0.5855	0.0838	-0.1928	0.2376	-0.4414	0.1214	-0.4794	-0.419	0.1731	-0.3093	0.3728	-0.0435	-0.0097	0.7569	0.5756	-0.5306	-4.9373	-2.1573	0.59	0.9796	0.1752	0.4113	0.2972	0.4017	0.112	-0.0105	-0.125	-0.3056	-0.7624	0.2927	-0.76	-0.4127	0.8908	-0.204	0.0801	0.1817	0.6264	-1.8016	-1.3756	-0.1343	0.1762	0.2483	-0.0769	-0.7424	-0.3044	-0.1359	0.406	-0.6251	0.137	0.446	0.2193	-0.0506	-0.3904	0.0172	-0.3573	-0.8223	0.1152	-7.1354	0.9427	1.0877	0.994	0.1212	0.093	1.1852	0.111	-1.4767	0.3688	-0.0408	1.4196	1.3248	1.6034	0.1825	0.2913	0.1493	-0.8405	0.3872	1.4058	-0.5586	0.0383	0.7847	-0.5093	0.8506	0.3649	0.4659	0.331	0.3026	0.1313	0.5065	1.0878	1.7939	-0.0988	1.7739	-0.5002	0.9052	1.1242	-1.1486	-0.2923	0.4337	-0.3356	1.3843	0.3483	-0.2069	1.1602	0.2023	2.322	0.4993	0.1712	1.3899	-0.5392	1.498	0.6113	0.0709	0.1459	0.7463	0.3112	0.3579	1.6849	0.4967	0.595	1.3628	-0.0401	0.1759	-0.0299	0.3666	-0.0524	0.2885	-0.0797	3.3951	2.1753	3.3401	0.1431	0.5376	1.2573	-0.6152	1.8733	2.4989	3.7693	2.8512	0.1631	0.6646	0.3871	1.9747	4.3343	0.2399	1.0547	-0.1455	-0.4796	0.4371	0.5594	0.7557	0.6252	0.0294	1.4816	0.9256	-0.794	0.2392	-0.0244	-1.2964	-0.0979	1.1146	2.6135	-0.5752	1.8045	-0.0299	-0.4637	3.0659	1.7817	-0.7086	-0.194	0.0627	2.3332	2.4367	1.733	0.5769	-0.2706	-0.5128	0.8221	3.4568	0.0827	0.1159	1.6191	-0.0621	0.1498	-0.2961	0.5251	-0.544	0.2605	-0.0451	0.9325	0.0796	-0.6667	0.8624	-0.7	0.5188	-0.3551	0.0806	0.8108	0.0857	1.1341	0.3614	0.5404	0.6127	-0.0698	1.1255	0.449	0.5974	1.1165	-0.4083	3.7591	0.2742	2.9878	-0.0241	1.2937	0.546	0.5493	0.4928	0.2913	0.1294	0.2679	-0.6924	-0.9297	0.1686	-1.2274	1.0153	1.5885	-0.8999	3.1973	1.9365	0.5177	0.3541	0.566	1.1824	-0.7622	0.1882	0.1079	0.0247	0.7717	0.3642	0.8766	-0.3303	0.4599	-0.235	-0.1341	0.2184	1.0048	-0.4865	-1.7145	0.2559	0.3018	0.7821	-0.0389	0.2152	-0.0437	-0.9014	-0.2189	-0.0803	-0.327	0.2864	0.2438	0.2593	-0.0595	-0.3343	0.5181	3.3764	1.236	0.853	1.0076	1.1273	-0.3661	0.506	0.7582	0.367	0.137	0.6995	-0.2675	0.2401	-0.283	0.2733	0.1187	-0.5728	2.0025	-0.1708	-0.5908	0.3156	-0.316	-0.1938	0.8698	-0.2434	-0.2052	2.6631	0.3306	0.5296	0.8444	2.4453	-0.0672	0.1425	0.5942	-1.0927	0.0029	1.5689	-0.4706	-0.0211	0.3896	0.3686	0.3221	-1.0044	0.8918	0.0445	0.053	0.0148	0.0254	3.0928	-0.0891	1.0676	-0.0532	0.0199	-0.3045	-0.1165	-0.2679	0.1916	0.2101	0.7065	-0.3387	0.7755	2.9075	-2.1048	1.2299	0.6507	-0.2661	0.175	-0.2871	-0.0499	-0.3225	0.7721	0.6165	0.2031	-0.1968	-0.0555	0.6296	-0.4635	0.0206	-0.2064	1.6023	4.118	0.9545	-0.1717	0.1048	0.3304	-0.3538	0.2196	0.4173	0.0195	-0.4018	0.3011	0.8113	-0.3843	-0.0895	-7.1734	0.1046	0.181	-0.386	2.6222	0.1503	0.3646	0.4488	0.5185	0.0631	0.3978	-0.0841	-0.1082	2.0634	-0.1027	0.6255	-0.3153	-0.4893	-1.0019	0.1053	0.0682	0.0457	0.3141	0.0296	-0.1428	0.1378	-0.0336	0.3723	-0.9328	-1.2176	0.7233	-0.2085	-0.7077	0.5129	-0.3835	0.4031	-0.2139	0.1752	1.2379	-0.1629	0.8847	0.429	0.0759	0.2643	-0.8208	-0.2384	0.5097	0.5874	-0.8536	-0.0512	-0.1674	0.1931	0.2861	-1.7005	-0.8211	0.0804	0.6696	-1.822	-0.3355	0.1265	0.9002	0.1963	0.2527	0.5087	-1.5616	0.0678	-0.4935	0.4327	0.7401	0.7444	0.1188	-0.5853	0.5943	0.7008	4.3789	-0.2548	1.115	-1.0266	-0.4626	1.1844	1.2727	0.7107	0.0913	0.8342	0.3621	-0.2454	0.0987	-1.5317	0.5664	-1.748	0.0142	2.3918	1.1501	0.2505	1.7971	0.7145	0.9017	0.8472	0.3242	2.2868	0.0242	0.7519	-0.1565	-0.7201	0.2427	-0.3448	0.7846	0.5044	-0.5953	0.8504	-0.662	0.8724	-0.4176	0.3894	-0.1954	0.0475	0.6923	1.3862	0.5964	2.12	0.9025	-0.4924	1.269	-0.5613	0.0591	0.7485	2.4684	0.3931	-1.0636	-0.7206	0.2643	1.662	-0.279	1.6312	-0.2516	0.5468	0.5436	-0.0635	-1.3939	-0.5923	0.3581	1.8707	0.8413	-0.1928	0.7564	-0.044	2.0645	0.1699	0.6531	0.0658	2.8492	-0.2917	1.4388	0.4145	1.6932	0.6527	0.5508	0.0156	0.4772	2.8161	-0.1716	-0.2674	0.8423	-0.846	1.1943	0.2768	-0.0166	-0.1397	-0.0447	0.5288	-0.2414	0.0311	3.0168	-1.0791	2.1503	-0.0614	-0.46	1.4697	1.7167	-0.1578	1.5954	2.0219	0.2287	1.7431	1.0198	0.2218	0.5162	-1.5485	0.29	0.1833	-0.0178	0.5773	0.497	0.0991	0.2461	0.8639	0.6001	0.359	0.84	1.612	-0.0366	0.3931	-0.4079	0.0225	0.0291	-0.0024	0.0551	-0.0294	-0.4409	0.9632	0.7679	0.8223	0.041	-0.2033	3.1177	-0.2336	0.8579	-2.193	0.5094	0.409	0.5349	1.79	0.1298	0.4166	-0.2906	0.046	-0.6023	-0.2535	-0.1631	0.7475	-0.1515	-0.0869	0.6678	0.6843	-0.0544	-0.4231	2.0562	0.6345	0.3377	-0.0708	-0.4465	-0.1691	0.7349	1.774	0.7625	0.1474	0.2601	0.1614	0.6438	0.147	0.5544	-0.2543	3.222	0.0805	0.0628	1.3074	-0.3152	0.5011	1.7964	1.2425	-0.438	0.3256	1.0967	0.3622	0.5537	-0.1905	-0.1431	0.6449	-2.5791	0.6951	0.2041	0.175	-0.4525	0.2577	-0.0381	-0.0991	0.5383	-0.2496	0.0645	-0.1384	-0.3777	0.4583	0.7156	0.1911	0.1159	0.4105	0.1626	0.5872	2.2885	0.3337	0.8591	0.2229	0.1221	-0.0216	1.6649	-0.1819	-0.2511	-0.1447	1.24	0.9674	0.4136	0.0719	-0.4017	-0.525	-0.1789	0.1311	-0.2441	1.0645	0.5409	1.0675	-0.439	0.5478	0.1701	-0.2534	-0.1557	0.3897	-0.6313	0.811	0.4745	-0.3985	1.3426	0.5667	-0.0108	1.5645	-0.8991	-0.5665	-0.2185	-0.049	-0.3526	-0.5064	-0.1755	0.1815	-0.3859	-0.5054	-0.0319	0.2034	0.8094	0.5343	-0.1725	1.0611	-2.7858	0.0368	-1.2649	-0.1594	0.7151	-0.4333	0.2336	0.448	0.0633	-0.2782	0.5436	0.263	0.0828	-1.0344	-0.0974	-0.4335	0.5413	-0.1103	0.3879	-0.2157	-0.2831	2.9032	0.4899	0.1572	0.9971	0.2561	0.4676	-0.1564	0.1163	0.0042	1.3404	0.902	0.4653	-0.4628	0.0566	0.4118	0.266	0.7305	0.0574	0.3703	-0.2324	1.2003	-0.5894	0.4397	0.1926	0.3119	0.3149	0.3403	0.3423	-0.9637	0.6322	0.3833	-0.0201	0.1008	-3.8408	0.7846	0.5517	0.0021	0.1145	0.1161	1.3444	0.5888	0.4844	-0.0501	-0.3952	0.3353	2.9972	0.9412	-0.1304	0.3626	-0.1109	0.3138	0.178	0.2675	0.699	0.2022	0.2955	0.5364	0.9639	0.4088	0.8482	0.084	0.6952	0.7105	2.6307	0.6877	0.5759	0.7649	0.2119	0.0895	0.2566	-0.5782	0.8959	0.1436	0.3757	0.4325	-2.3852	0.1811	0.5699	1.1619	1.964	0.0183	2.2447	-0.3598	0.7635	0.4768	0.4422	-0.4305	0.9554	0.712	0.7828	-0.5764	0.0855	-0.2172	0.2224	1.3058	0.6164	-0.1182	0.5307	0.7742	0.7998	-1.0175	-0.0884	0.6541	0.3247	1.2486	-0.3179	-3.569	3.0303	-0.4925	-0.2001	0.5086	3.0998	0.2951	0.2012	0.2179	-1.7612	0.2252	0.7411	0.2016	0.6054	0.5786	-1.4098	0.6493	0.3817	0.6301	0.3031	0.6362	0.3241	1.2991	0.3614	-0.2084	0.3992	0.1206	0.38	-0.035	3.0057	0.8807	0.1974	1.1055	0.6677	0.087	0.1754	0.1412	2.5527	1.5497	1.2314	1.0384	0.4972	0.2172	0.3311	1.8243	0.4431	-0.9855	1.993	-0.5434	-0.4379	0.1139	-0.0864	0.1183	0.3332	0.1409	0.6731	0.5391	0.4411	0.064	0.8227	0.9256	-1.0838	2.3824	-0.374	0.6745	2.3761	-0.2818	0.2829	0.3826	0.3707	3.0402	1.872	0.3494	-1.0866	2.0302	0.7823	0.0575	2.2607	0.2996	0.0672	0.1145	0.4332	0.7201	2.4776	-0.0159	2.9228	0.8147	0.7647	0.0833	0.4521	-0.9201	-1.3184	0.2369	0.5351	0.3872	0.507	-0.034	-0.3601	2.0631	2.595	0.3309	0.625	0.039	0.4986	0.0345	0.3565	1.2879	1.6179	-0.0585	0.2924	0.0226	0.6093	2.5336	0.6024	0.6131	-0.2708	-0.647	-0.7963	2.1157	0.3712	-0.1752	-0.2659	0.0591	0.5187	-1.1006	-0.3567	1.5246	-2.1321	0.0926	1.4257	0.4397	-0.6754	0.9475	-0.082	2.223	0.9493	0.9713	-0.5396	5.1069	-0.0381	0.3233	-0.1324	0.4579	-0.2562	-0.2002	0.1949	0.5662	3.3129	-0.2815	3.3356	2.6439	0.5081	0.2661	0.965	0.6295	0.1995	-1.2084	-0.3056	1.2667	0.1812	-0.0242	0.7786	0.072	0.0259	0.3629	0.8444	0.0316	0.033	-0.1354	0.002	0.2708	1.483	-0.2193	1.9388	-0.0902	0.0038	0.3283	0.4798	0.1164	1.2987	-0.1321	0.6101	0.2176	0.5331	0.0357	0.1403	0.0456	2.1692	1.1593	0.1678	0.545	0.2214	-0.742	1.1154	-0.0693	0.6973	0.3967	0.7511	0.2504	0.5096	-0.0057	0.4757	0.9806	-0.3806	-0.3523	1.3738	1.2862	-0.5644	0.3795	0.3993	0.4252	0.1616	-0.1546	-0.2303	0.2425	-0.122	-1.2067	-3.4164	0.3663	0.1991	-0.1701	0.575	0.7184	0.9008	-0.2415	0.3756	2.1466	1.5744	1.8964	0.0413	0.2088	-0.1472	-0.0523	-0.0974	0.0527	0.3291	-3.5786	0.434	0.0341	0.29	0.1889	0.19	-0.0276	0.1905	0.5525	-1.356	0.3604	-0.1905	-0.1132	0.785	2.4515	-0.1122	2.2978	0.3286	0.1531	-0.0031	0.8059	2.9869	-0.11	-0.545	0.1084	0.0199	-0.247	0.5863	1.3651	-0.6748	-0.5494	-1.4561	-0.9069	0.2591	1.2969	-0.3451	2.6635	0.7742	0.3245	0.2644	0.3808	0.6752	-0.2585	0.1621	0.6154	-0.0882	0.2625	0.217	-0.3782	0.0844	-0.0151	0.6691	0.0741	0.1815	-0.5693	-0.0126	1.3499	-0.4881	1.6232	-0.3902	-0.2293	-0.197	-0.1922	0.0751	-0.6929	0.5792	-0.0248	-0.5401	0.323	0.5537	0.2767	-0.1803	-0.2922	-0.5496	-0.8419	-1.277	-0.0852	0.4463	-0.0753	2.2648	-0.0784	-0.8492	0.2589	-0.2312	0.1848	0.1213	-0.0587	-0.3617	-0.1564	0.4644	-0.1746	0.5447	1.0036	-0.5284	0.5969	0.0556	0.3245	0.2801	-0.6924	-0.3462	-1.14	1.1722	1.4068	0.3676	0.2845	1.1466	-0.5223	0.2774	-0.0552	-0.0205	-0.4236	0.4069	0.3768	-0.5103	-0.0918	0.716	0.8347	0.1436	0.6084	1.4321	0.5338	-0.2481	3.1428	-0.7357	0.0495	0.5476	-0.2799	-0.1974	-0.9408	-0.8792	0.3955	-0.8114	-0.3216	-0.108	0.5483	-1.1348	-0.3165	0.5433	-0.2578	1.462	0.8567	0.0054	-0.5726	0.4389	0.2779	-0.3625	-0.3494	0.1064	1.9671	0.9476	-0.1268	0.1907	1.9309	-0.52	-1.0776	1.6257	0.8101	1.7193	-0.4013	-1.5536	0.8437	0.1974	0.5344	1.0543	0.1109	0.0124	0.5487	0.034	0.6343	-1.7776	0.0855	1.8802	2.8033	1.6907	-0.4782	0.1826	0.6854	-0.0382	2.0741	0.7252	0.6219	2.358	0.1033	1.1096	0.288	1.5686	0.477	0.4476	0.6579	0.0166	-0.0836	1.4725	-0.6699	0.4916	0.6441	0.0186	-0.2967	-1.0725	1.6786	0.4689	0.7392	1.1366	-1.9866	0.0152	-0.5077	0.5558	-1.0272	0.7084	0.0822	1.1029	-0.9397	0.8562	0.0095	0.4808	-0.3098	0.4466	1.6733	1.6176	0.6404	0.9732	1.3262	1.1231	1.1111	0.3328	1.9883	0.2284	0.1199	-1.0827	1.2567	0.5812	-0.0863	-0.0136	0.8928	0.3966	0.5249	0.2168	1.6867	3.1053	2.7175	1.2376	0.6878	0.7071	0.6044	0.1161	1.7238	1.1593	2.7443	0.6862	1.089	2.1506	0.6392	0.0991	-0.1646	0.107	4.725	1.5768	1.5812	0.6596	0.474	0.3032	0.4262	-0.5281	-5.8499	0.3257	2.3958	3.3776	0.452	1.7695	0.9643	3.7316	0.5718	1.6121	0.2897	1.8733	0.802	0.4656	-1.4101	0.6104	0.5405	-0.0223	0.992	-1.4089	2.3599	-0.2112	-1.4369	1.1085	2.2952	1.1714	0.0376	0.4889	-0.46	3.2054	0.3167	0.5488	-0.516	1.6464	-0.2983	0.4017	1.0323	1.4069	0.492	0.8206	-0.0606	-0.1229	-0.9923	1.8055	-1.1366	0.2989	-1.9359	0.5545	1.6141	1.5151	1.7154	0.4275	0.6924	0.1361	1.1628	-2.6213	1.4623	0.1894	-0.3627	0.1974	4.5289	0.096	-0.0911	0.6849	2.5727	-1.1986	2.3541	0.1443	1.2128	0.7081	3.763	0.8895	-0.1817	0.867	2.1344	1.5136	-0.3336	2.2365	0.625	-0.1518	-0.5584	0.4489	0.1928	0.047	0.4084	0.807	1.4728	-0.4244	1.5184	4.7288	0.4302	-0.5838	1.1585	0.3394	-0.5541	1.3814	1.6943	0.3673	0.074	1.6301	0.2729	0.1014	0.2116	0.3997	0.2142	0.4747	-0.9765	0.6651	1.0553	0.1318	1.584	0.8155	0.0756	0.2885	1.5521	5.1349	-0.2351	0.6659	-0.1151	1.8812	0.6263	0.1551	-0.5206	0.8181	0.0568	1.3418	0.812	-0.0338	0.4842	0.4575	1.127	-0.0442	1.6616	0.9012	0.2995	2.9089	0.4307	0.5031	0.2818	-0.0033	0.6293	1.5133	0.9878	0.8465	0.673	1.3197	0.6248	0.8398	0.1926	0.4284	0.9502	0.5572	0.0411	-0.9	0.0481	-0.2549	-0.1201	-0.3886	0.453	0.6588	1.5807	-0.5184	-0.0618	0.0857	-0.3431	0.2159	-0.2998	-0.0983	0.05	-0.0926	0.1424	-0.1644	0.0562	-0.027	0.0782	0.0689	0.3477	0.1434	-0.8783	0.455	-0.4203	0.1785	-0.4684	0.206	-0.8838	-0.8691	-0.4822	-0.3008	-0.1402	0.0039	-0.0718	-0.3188	0.0146	-0.4279	-0.0591	-1.8417	0.8124	1.2836	-0.6833	0.7405	-0.4752	-0.1149	-0.9379	0.5064	-0.8053	-0.4677	0.5304	-0.0813	0.3873	-0.0533	0.5461	0.1966	0.3212	0.9411	-0.2333	0.3668	-0.3874	-0.6511	-0.6108	-0.3729	0.39	-0.5083	0.5175	0.5705	0.443	0.0994	-0.003	-0.0635	0.1837	-1.3502	-0.986	-0.5048	-0.8751	1.4278	0.6226	-1.1728	0.7131	-1.4849	-0.1477	0.3231	0.0276	-0.3284	0.8403	-0.3346	0.2683	-0.5429	0.5255	-0.183	1.5207	-0.0413	1.6323	2.4306	0.1653	0.4413	3.5998	0.4609	0.7269	1.8587	-0.5615	-0.1443	-0.5594	1.5547	-0.0231	0.2632	0.0436	2.5601	-0.4763	-1.9002	1.3157	-2.1615	0.3744	-0.0109	-0.6917	-0.2005	0.2047	0.0644	0.2155	0.3464	2.1667	0.9245	-1.193	0.7604	-0.3415	-1.2738	-0.2864	-0.0522	0.1343	2.8962	-0.1014	1.256	0.2164	1.9545	-0.2032	0.6398	-1.2311	0.3719	0.0455	-0.2648	1.9712	0.8206	1.3669	0.3515	0.5843	0.2887	-0.4181	-0.2548	0.3973	0.7137	-0.001	2.5454	0.3254	2.5946	2.2907	0.0114	0.9913	2.5963	-0.0317	1.2531	-0.2455	0.6708	-0.038	3.5547	0.814	-1.3402	0.6961	0.3435	0.3017	2.7372	0.2407	-0.0292	0.4943	1.1871	-3.2887	2.3024	1.6851	-0.4178	2.1932	1.0911	-1.7298	-0.5923	1.0294	0.3147	-0.2128	0.6538	2.2624	1.4016	-0.021	2.0682	-1.9731	0.0355	0.419	2.3992	4.3577	0.2605	1.8926	1.5829	1.6586	-0.1058	-0.0096	0.5843	-0.1471	0.2814	0.9356	0.5224	1.8147	0.49	0.2732	0.5373	0.3671	1.4365	0.7755	1.4487	0.1812	1.5923	0.1031	0.8099	1.5845	-0.2169	2.3148	0.3507	2.4943	1.2331	-0.8482	-0.655	2.4492	1.2644	1.764	2.4006	3.2279	2.2106	3.1608	0.3968	1.9138	-0.5441	1.493	3.2441	-1.6379	0.5701	-0.1434	0.3234	0.4851	0.1992	0.3349	0.431	0.2064	1.4827	0.4182	0.6508	-0.2421	1.8766	0.8034	0.1147	-0.0866	0.627	0.5712	-0.2223	1.809	-1.2404	0.1518	0.586	0.3141	-1.3237	0.7601	0.9967	0.5125	0.5071	0.3733	0.3682	1.0565	0.8933	0.7943	0.4844	0.8087	-2.8855	0.4656	0.2014	0.1286	0.8121	-2.6379	0.2175	-0.0997	-0.7102	0.441	0.3703	0.2263	-0.3041	-0.0673	0.2123	-0.2278	-0.0989	0.267	0.07	-0.1356	0.3817	0.0005	0.68	-0.227	0.1133	0.0912	-0.1452	-1.0856	0.209	-0.1712	0.5782	-0.07	-0.2237	-0.1107	0.8233	0.1504	-0.35	-0.3405	-0.0944	0.3591	0.1974	-0.1968	1.1885	0.5551	-4.4115	1.0763	0.2297	-0.0781	0.5287	-0.2777	0.9314	-0.1329	0.1478	-0.1237	0.0454	0.531	1.2095	0.3483	-0.5428	-0.1981	-0.2659	-0.2477	-0.6022	0.2897	0.0734	-0.0494	0.0665	-0.0087	-0.0071	0.0457	-0.0063	0.2776	-0.1517	-2.1184	0.2887	-0.0841	-0.0002	0.2244	0.3791	0.43	0.3467	-0.1043	0.0378	0.1112	0.4013	0.0381	0.2602	0.0627	-0.5455	-0.2365	-1.281	0.9365	2.5011	0.5381	-0.3136	-1.3792	0.2825	-0.0858	-0.0993	-0.1374	-0.0738	0.1212	-0.083	-0.8085	-1.7825	-1.5015	0.1617	-1.5754	0.3401	1.2639	-0.8137	-0.509	0.0604	-1.3806	-0.5201	-0.2754	-1.7172	-0.302	-0.2486	-2.5011	0.0499	-0.5335	-0.3117	-2.0007	0.0731	0.455	0.0935	-1.4287	-2.296	0.2928	-0.0719	0.0347	-0.7008	0.444	0.9288	-0.3802	-0.0215	0.2306	0.3318	-1.1445	1.1807	-0.023	1.6	0.5635	0.3875	-0.8114	0.1571	-0.1359	0.3614	-0.8532	0.1526	0.5831	-0.6702	-0.8543	-0.0846	-0.2463	-0.0714	-0.1435	0.1742	-1.4763	0.5027	2.5935	0.4693	-0.2869	-0.715	0.098	-8.8687	0.7476	-1.1201	0.3973	-1.8292	-0.8636	-2.0141	-0.0652	-1.1344	-1.4859	-0.1726	-0.5688	0.8189	-1.422	-0.1274	0.008	-0.6679	1.2158	0.829	1.9319	-0.2571	-0.0373	0.8826	0.2709	0.4013	-0.9597	0.6593	-1.1277	-0.2612	0.0604	-2.7055	-0.3138	-0.1492	-0.0446	0.7528	-0.5167	0.3851	0.9606	-1.9301	0.2421	-0.3584	-0.2603	-0.1629	0.415	-0.1061	0.48	0.5277	-0.0918	-0.2923	0.2011	-0.4411	-0.1257	-0.1666	-0.5188	-1.9859	0.3772	1.5891	0.6915	-0.0945	-0.6183	0.5242	-0.8997	-0.8862	-0.0852	0.4011	0.4989	0.5886	-1.5684	-0.4392	-0.1023	-0.0782	0.5066	0.4274	0.4725	-0.6779	0.0698	0.2285	3.3269	-0.8287	0.8334	0.1305	-1.1997	0.3657	0.17	0.6598	1.258	-0.346	1.1401	0.2111	0.2302	0.164	-0.38	1.1498	0.4435	0.0398	0.7829	1.2036	0.1942	0.7664	0.1631	1.3565	1.1641	0.1776	0.6204	0.1318	-0.5697	0.0223	-0.8573	0.2036	0.0256	-1.2409	-0.1179	-0.1857	-0.3737	0.4227	1.2571	0.1934	0.4551	-0.4817	-0.3162	-0.0323	0.3205	-0.0181	0.3856	-0.1068	3.0447	-2.0243	2.7814	0.0443	-0.1616	0.6267	0.4263	0.5383	0.258	0.3733	0.1587	-2.1068	-0.4743	0.3763	0.4106	2.2405	-1.512	2.1815	-0.5322	0.9126	0.9918	-0.646	0.0243	0.3739	0.9168	1.3656	0.2376	0.1658	1.931	-0.2329	0.6449	0.6739	2.5261	0.1892	1.0268	3.2089	1.016	-0.3811	1.0822	-0.4795	-0.7545	1.2244	2.6541	1.051	0.8161	1.8446	1.4188	0.2862	-0.047	2.022	1.2653	0.3296	0.3992	0.9662	0.842	-0.0814	-1.6434	-0.089	1.5755	-0.2387	1.0607	1.4692	1.8648	0.9324	0.5388	0.9476	0.6426	1.2739	3.2074	2.9312	0.9326	1.4174	0.1935	0.7055	0.9821	0.4816	2.8956	1.7737	0.1714	0.2367	1.8564	2.1497	-0.1233	0.8454	0.2239	1.3041	0.5971	0.0993	0.1921	0.2159	0.7126	0.0404	0.5513	2.1762	1.3325	0.6663	0.2144	1.2299	0.0092	-0.2746	0.361	0.3607	0.921	-2.411	1.7704	0.7186	0.2751	0.2124	0.5642	0.0298	0.0281	0.8068	0.3714	-0.2463	0.8196	0.5256	0.5356	3.6596	1.6978	0.4949	0.5178	-0.1845	0.8156	0.6253	-1.4343	2.0992	3.2286	0.6076	1.6125	0.9596	1.8044	0.2768	0.1791	0.3233	0.4226	-0.2064	2.0081	-0.0375	0.5992	1.8277	2.2521	0.8196	1.2198	-0.8251	0.4107	2.6942	0.5099	0.6282	1.4041	1.2507	1.3573	0.4606	1.7314	2.6205	0.6592	1.1644	0.8426	0.5838	0.7364	0.1279	4.6965	1.2558	1.5667	1.1312	0.0666	-0.4999	2.4711	-0.424	-1.5693	-0.4117	0.205	-0.5423	0.5997	-0.9157	-0.3396	-0.3718	0.5243	0.713	-1.9817	0.3266	-0.4394	-0.4192	3.4378	-1.0331	-0.4833	-0.654	-0.0287	0.8471	-0.1211	-3.3757	-0.2909	-0.4009	0.6647	-3.2839	-0.4936	-0.4379	-1.5729	0.0249	0.143	0.1286	0.5402	-0.0932	-0.009	0.0149	2.2019	0.1536	-0.4233	-0.1778	0.865	-0.9238	-0.5533	0.3271	-0.0747	-0.2275	-0.301	0.2205	-0.7	0.2783	-0.3274	-0.2434	-0.0976	-0.9528	0.6455	-0.6259	-0.3048	-0.5606	-0.4373	0.5756	-0.1701	-0.8033	0.5047	0.8346	0.1553	0.0413	0.4107	1.4229	-0.6508	0.9933	-1.8378	-0.1357	0.5799	-0.8582	-0.2155	-0.2141	0.3085	-0.2655	-0.2744	-0.4288	0.5799	-0.5175	0.3546	-0.7336	0.0906	0.6816	-0.1426	1.1833	0.1238	-0.0297	-0.2417	0.2873	-0.2415	0.3117	-0.4294	-0.7955	-0.2266	-0.2511	0.7098	0.1988	-0.2375	-0.0932	-0.4294	-0.1808	-0.1687	-2.7612	2.2529	1.2781	0.1565	0.9237	-0.8417	1.3838	-0.8834	-0.8939	-2.7498	-0.6745	0.3975	0.608	-0.698	0.5101	-0.021	-0.5817	-1.2901	-0.5035	-0.1649	0.6556	0.5656	-0.1824	0.711	-0.6898	-0.0988	1.2703	-0.3239	0.6459	-0.7646	1.5893	0.5713	-0.8465	0.2331	-1.9207	0.417	-0.1923	-0.5173	0.3954	-0.054	-1.1467	-0.046	0.7915	-0.7153	2.5445	-0.3917	-0.1808	1.4631	0.1093	-0.3868	0.675	-1.932	2.027	0.4578	-0.2756	0.7975	0.2619	0.4184	0.1324	-0.647	-0.0235	0.1312	0.1606	0.1765	-8.7927	0.2771	-0.2015	0.2251	0.7882	-0.1345	0.9852	-0.0347	0.1767	0.7865	0.3085	0.6074	2.1407	1.6649	0.4478	-1.4507	0.3094	1.7217	0.4301	0.1031	0.2541	0.1158	0.0712	-0.3363	0.4994	0.3623	0.2183	-2.1733	-0.3467	1.6626	0.0973	1.7853	-0.8469	0.2058	0.8378	0.284	-0.4033	1.0732	-0.1314	-0.0226	0.6614	1.3907	0.2834	3.3162	2.2652	0.2385	-0.4247	0.0569	0.773	-0.0974	0.2237	-0.4773	-0.3434	0.4126	-0.0373	1.2767	0.3121	0.646	-0.0358	0.3749	0.4247	-0.809	0.3654	-1.1352	0.9712	0.1496	1.0608	0.242	2.2166	-0.1336	1.0488	0.4663	0.2839	0.2721	1.566	1.246	0.1567	0.8154	0.3774	1.4927	-0.0283	0.2081	1.2344	0.8316	0.6702	0.2989	0.4693	0.4112	-0.3465	0.523	0.4102	3.631	0.6686	0.8735	0.7024	0.641	2.6835	2.6076	-0.1487	0.8925	-2.0127	0.2083	1.1009	-0.1985	1.1659	0.6761	0.5612	0.1925	0.0928	3.6341	0.7358	-0.2693	0.1597	-0.2538	0.6306	0.3899	-1.1479	-1.1193	2.8875	0.8155	1.851	0.7815	0.6967	0.9317	0.0772	3.2627	-1.2745	-0.4823	1.1039	-0.8692	1.4513	2.3419	0.7661	1.5397	2.0827	0.7764	0.8332	-0.0247	1.8559	-1.0764	1.4136	-0.0142	-1.57	2.876	0.066	-0.268	1.5139	0.1807	-0.0874	3.3868	3.8848	0.1454	0.334	4.1022	1.1918	1.1915	0.9874	2.2799	1.5344	0.3096	4.7222	1.5151	2.5693	-0.1346	-0.4946	0.9211	0.73	0.744	-0.2439	-0.6026	1.766	2.2552	0.1272	-0.0856	2.3593	2.9874	1.3248	0.1769	2.3476	0.2653	-0.0354	1.4434	0.2979	0.3546	0.4219	0.2182	-1.7625	0.562	0.7095	1.8706	3.2388	3.0564	0.926	1.3353	-1.5067
301_Baseline	1.3063	0.483	0.3522	1.1287	0.5665	-0.4485	-0.236	0.0879	-0.0208	0.9429	-0.4087	0.8072	3.7528	-0.1715	0.2558	-0.0707	0.5475	-0.1079	0.1169	1.049	0.4377	0.9418	2.599	0.6491	1.4686	2.149	0.6053	1.6225	1.3706	1.6075	0.0054	0.3193	1.7856	1.0255	0.422	3.5172	3.1416	0.9654	-0.7315	0.3244	1.3667	2.0024	1.0105	1.0767	0.8248	2.7307	2.7052	2.9172	1.956	1.0989	0.6008	2.506	1.0063	0.9627	0.7011	0.3474	0.2448	2.6682	1.6145	1.1681	0.1248	0.2884	2.7635	0.2824	1.3141	0.6192	0.5022	1.3299	0.8745	0.0379	-0.2584	0.5603	2.8283	1.4732	0.5508	3.499	0.2937	3.7538	0.8959	0.9194	1.5464	1.9907	0.635	1.0731	0.427	2.7117	0.5756	1.1513	3.8731	3.3401	1.1846	1.4441	1.0415	1.4596	3.3534	0.0204	2.8188	0.7383	1.5913	0.7632	2.1189	2.7185	1.5804	1.4867	1.2289	1.0379	5.1425	1.0695	2.482	1.1161	1.1135	1.0998	2.7388	-0.0111	1.4964	0.8295	0.6439	1.2057	-0.4492	3.064	1.2139	1.3281	-0.1741	1.1409	1.797	1.9874	2.2644	2.5703	2.3793	-0.329	1.1554	0.9339	-0.0624	1.4635	3.7483	1.5491	1.0848	0.1117	1.2332	0.8091	0.6373	0.9537	3.3185	0.4604	1.0969	2.1677	0.4493	1.8288	0.9366	1.5078	1.6247	0.7333	-0.624	3.8634	1.2383	1.6119	4.9697	3.4659	1.2012	1.173	0.4342	0.7179	1.3981	0.2594	1.205	1.1952	-0.2085	2.0589	4.2637	2.013	6.7089	1.8112	1.9577	1.0589	1.1869	5.2331	1.1313	1.6479	0.9361	0.9605	5.4885	1.3712	2.0463	1.6628	2.0458	1.3643	1.3866	0.9032	1.4603	1.5344	0.1063	0.7228	1.7397	0.716	1.5489	1.392	2.8952	-1.0651	1.4522	0.5671	0.7595	2.6615	2.1879	0.9257	1.513	1.092	-0.1199	0.604	2.9232	1.0331	0.8162	1.2051	0.575	0.9022	1.6233	0.403	2.6744	2.7168	1.4433	1.0392	1.5937	1.8306	2.1977	1.0767	1.5944	1.4036	1.032	0.7972	0.6862	0.5358	2.5092	2.215	1.71	0.6614	1.2543	0.5344	5.627	1.0325	0.8359	2.1414	1.9824	1.2592	1.959	1.2044	1.8596	0.7524	-0.0835	1.874	2.7507	2.0078	1.0585	1.413	1.747	0.77	1.1556	4.5821	1.1667	0.6438	2.6828	2.0604	1.5451	0.7779	3.6833	2.0881	0.9851	0.6665	1.4142	0.9479	0.968	0.7228	1.0073	0.9405	2.1914	0.8941	0.6794	2.2416	2.0863	1.3775	0.9438	1.5777	0.2207	4.0012	1.3393	2.4687	1.8012	0.722	1.2555	1.1364	2.3934	1.1632	2.4214	0.9583	0.7979	1.4748	0.8905	1.2675	1.1285	0.0758	1.7672	0.565	0.8298	0.7506	1.5078	0.8934	1.0181	2.7794	0.4671	0.8367	1.5614	1.2198	0.4977	1.2993	1.2723	1.049	2.1149	0.8662	0.7962	0.436	1.0158	0.464	0.5606	2.526	0.8483	4.3364	0.3762	0.8354	0.4275	1.1959	2.2683	1.3875	1.1672	0.4799	0.4674	1.086	1.7648	0.2019	4.0321	0.0057	1.1378	0.4669	1.0368	0.8617	0.8871	0.32	0.1304	5.5435	0.6376	1.4455	0.4624	2.6729	1.4783	3.059	1.1002	2.8575	1.1718	0.9032	0.631	1.7247	1.402	2.1789	0.8882	1.025	6.5218	1.3623	1.1762	1.6534	1.5643	0.3495	1.4454	-0.2213	0.2105	-0.4228	-0.1838	-0.1353	-0.5775	0.9146	0.3777	0.4713	0.3186	1.2156	0.0227	-5.1022	-2.0091	0.0966	0.7091	0.3308	1.0417	0.1234	0.5672	0.0715	0.082	0.2495	1.652	-0.8396	0.5602	-0.1556	-0.3865	1.2058	-0.79	0.2646	0.1443	1.2165	-1.469	-0.9326	-0.132	0.113	0.4604	1.2534	-0.5101	0.86	0.5685	0.3395	-0.7007	0.9542	0.34	-0.0522	0.411	-0.1218	0.8115	-0.1237	-0.0935	0.5554	-6.9543	1.725	1.4872	1.56	-0.3193	1.1236	2.1533	0.7904	-0.0928	0.2073	0.3207	2.1753	1.1759	2.1237	0.791	0.3231	0.0875	-0.2756	0.3986	1.7951	-0.5592	0.8827	1.2896	1.7332	1.4292	0.6738	0.892	1.6494	0.4299	0.6026	1.2222	0.9337	2.2571	0.686	2.3032	0.1242	1.9483	2.113	-0.1713	0.1105	1.0913	0.6487	2.057	0.613	1.0585	2.2894	0.4018	3.3265	2.5854	1.1238	1.5883	0.4794	2.3245	1.0816	0.0705	0.8317	1.7595	0.8358	0.7682	2.7306	2.3361	1.0631	2.6954	0.6911	1.0463	0.7257	1.407	1.2891	1.3045	0.3677	3.5589	2.5156	4.2005	0.5399	1.6184	1.787	-0.6894	2.6993	3.5619	5.2156	3.5566	0.2799	0.3479	1.1362	2.2218	5.6675	0.3548	1.659	1.1398	1.7206	0.9983	1.0961	1.3832	2.2413	1.3952	3.1148	1.7382	-0.538	1.6549	0.2466	0.3457	0.5903	2.2321	3.0028	-0.4273	3.1387	0.5722	-0.4921	3.3035	3.2569	-0.1357	0.3047	0.5404	3.7191	3.8293	2.6221	1.0212	-0.2478	-0.3307	1.3733	3.7811	0.3927	1.5732	2.9339	0.625	0.6662	0.6075	1.5337	0.483	0.7227	2.6062	1.1582	0.8331	-0.121	1.0484	0.076	1.2817	0.0481	0.2868	2.0259	0.4911	2.2057	1.7689	1.3294	1.5871	-0.101	2.3281	1.1776	1.4204	2.007	0.4205	5.4866	0.6802	4.1575	0.5315	1.8121	2.0097	1.1822	1.3407	0.9472	0.175	2.1718	0.1468	-0.3509	1.2513	-0.6052	2.0642	2.47	-0.3609	4.1441	2.7964	1.0564	1.4032	1.2659	2.2346	-0.1326	1.2912	0.5579	0.6479	1.4995	0.4288	2.2658	0.7284	1.4403	1.0179	0.329	1.3596	1.2837	0.2699	-1.013	1.1237	0.7838	1.4371	0.644	1.4022	0.6142	-0.0523	1.552	0.5328	0.3356	1.8651	0.6336	0.9593	0.6635	0.4943	1.4355	5.2933	2.3308	1.4199	1.8317	2.1063	0.333	1.6234	1.4668	0.9259	1.3935	1.7551	0.5248	1.4443	1.1291	1.0796	1.076	1.457	3.5113	0.7035	0.3805	0.8863	0.645	0.8451	1.7945	0.4969	0.159	4.9501	1.2168	1.0205	1.8122	3.855	0.8572	0.9259	2.1292	-0.3475	0.3898	2.8999	1.1007	1.2984	1.1839	0.8763	1.8184	0.2883	1.8137	0.3128	0.8008	0.3664	0.8198	5.1003	0.8205	1.7362	1.0012	0.821	0.3793	0.747	0.2571	1.3643	1.0159	1.9524	1.1016	2.568	4.3873	0.2945	2.4383	2.6957	0.3709	1.4109	1.0337	1.2293	0.7971	1.8511	0.7269	0.4897	0.3496	0.4336	1.536	-0.0655	1.0562	0.7854	3.5706	5.8521	2.2075	1.052	0.8911	0.9002	0.2467	1.0879	1.3954	0.7639	0.6013	0.8697	1.7174	0.6291	0.7675	-6.6211	0.7297	0.3887	2.4127	3.8215	0.9788	1.2447	1.6854	1.4892	1.0366	1.067	1.0356	0.5388	3.4655	0.4269	1.2016	0.0386	-0.3709	-0.2639	0.6962	0.5879	0.4101	0.0633	0.7373	-0.0486	0.3094	0.0848	0.7072	0.1735	-0.7208	1.6047	0.1715	-0.8992	0.7535	0.3693	0.4592	-0.085	0.8377	2.2472	0.0771	2.2896	0.2243	0.2798	0.3077	-0.24	0.2388	1.8113	0.8716	0.1221	0.2569	-0.0087	1.0724	1.149	-0.6466	0.6117	0.3099	1.6104	-2.2055	-0.0455	0.0483	2.3096	0.6306	0.3216	1.4693	-0.9995	0.0073	0.122	1.4438	1.214	1.1227	0.6223	0.9575	2.0042	0.765	5.4317	0.2952	1.9664	0.3747	1.4121	1.8991	2.5172	1.0333	-0.0746	1.4237	2.6679	0.5588	0.1289	-0.5696	1.8813	-1.3956	0.9714	3.4259	2.3689	-0.2107	2.9122	2.1846	2.264	1.4526	0.9503	2.8066	0.3619	1.8376	0.5039	0.2036	0.2438	-0.2707	-0.3876	0.8354	0.7471	0.9246	-0.1115	1.8711	-0.5219	0.1582	0.6391	0.0841	0.8666	1.2533	0.7628	2.7522	1.7302	-0.2683	2.1864	-0.7356	0.3681	1.5082	3.7216	2.1575	0.4731	0.4588	0.839	2.8741	-0.01	2.5158	1.8157	1.3561	3.2878	0.6826	-0.6798	0.4909	0.7238	2.9877	1.7179	0.0277	1.9098	0.4004	3.4112	0.8927	0.3577	0.8754	4.2773	0.3444	2.0953	1.2307	2.2555	1.1739	1.3788	1.2143	1.5116	4.5929	0.4685	0.0691	1.8231	-0.2702	1.9297	1.5198	0.6569	0.4822	0.8611	0.949	0.9727	0.7398	4.4924	-0.6754	3.3712	1.1167	-0.0613	2.5641	3.0652	0.4706	3.3069	3.4243	1.2688	4.3068	2.9348	0.5341	2.0819	-0.8273	1.4733	1.4853	0.1963	1.3173	1.616	1.5385	1.2786	1.7118	1.2409	1.5934	1.7606	2.6063	0.4148	1.298	0.2153	1.1583	1.0895	0.9203	1.4606	1.2396	1.0528	1.672	1.6165	1.6819	1.0885	0.3375	4.1354	0.2641	1.4326	-1.6206	1.214	0.799	1.2538	2.3352	0.6294	0.5844	0.841	1.1138	-0.0467	-0.1441	0.3314	2.3027	1.029	1.2777	2.4178	2.4903	0.7037	1.0218	3.5633	1.1437	1.2232	0.7298	1.0857	0.7014	2.1189	3.5474	2.3161	1.2404	1.3705	1.516	1.7709	1.388	1.2341	0.6891	4.2715	0.8511	-0.0902	3.4757	0.6079	2.216	3.4575	2.0431	0.7566	1.6403	2.3554	2.0807	2.1345	1.1633	0.6117	2.1554	-1.5764	1.4092	2.012	1.0432	0.5946	1.1705	1.3103	0.7269	1.778	0.356	1.1017	0.7259	0.2852	1.7219	2.4726	0.9665	0.6593	1.1993	1.5332	1.5724	4.048	0.5213	2.0646	1.1751	0.0057	0.7293	3.3215	0.5238	0.1832	0.4988	2.5849	2.6121	1.4156	0.7244	0.7432	0.7949	1.0114	1.4936	0.386	2.4201	2.1611	2.476	0.0424	1.5321	1.6547	0.4691	1.1109	1.1522	0.2098	0.9452	1.5632	-1.0126	2.5103	1.2211	0.9875	1.0335	0.4663	0.1827	0.1867	0.9604	0.1628	0.0209	0.8135	0.8181	0.415	0.498	0.7447	1.4021	2.0027	1.4103	0.453	3.0631	-5.6349	0.9466	-0.0039	0.6463	1.5528	0.1825	1.3217	1.0261	1.1234	1.1114	1.5339	0.7316	0.9382	0.345	1.2228	0.562	1.6555	0.3196	1.5851	0.8548	0.2279	3.6486	1.4024	1.0229	2.4621	2.0569	1.6837	0.5631	1.2807	0.6601	3.2979	1.6031	1.6215	0.223	1.0913	1.3429	1.4982	1.0783	1.0004	1.7331	1.0277	2.3902	0.3928	0.8504	0.847	0.7884	0.0817	0.8002	0.235	-0.8736	0.3006	0.981	0.4493	1.1869	-4.2165	1.1367	1.0407	0.1794	0.0392	0.0914	2.1268	0.994	0.0518	0.5365	-0.0182	-0.0422	3.659	1.58	0.4993	0.0505	-0.6774	0.6271	1.9142	0.3243	1.1607	-0.1556	0.5149	0.9633	0.9167	0.6683	1.0385	0.0594	0.4528	0.4428	3.108	1.3502	0.9818	1.484	-0.0441	1.046	0.1826	-0.5882	1.2899	-0.0289	0.8425	0.3013	-2.2783	0.8674	1.0325	1.7932	2.6437	-0.4408	2.3979	-0.2542	1.7058	1.7975	0.8069	1.2401	1.3625	1.1546	0.9285	-0.3461	0.3791	1.1519	0.768	1.9704	1.2882	0.1311	1.0486	0.8636	1.2353	-0.2721	1.3548	1.7543	-0.2086	1.4474	0.6356	-3.2153	3.9914	-0.3997	0.5567	0.5874	4.0388	0.7457	0.7518	0.7061	-1.1472	0.0168	1.7192	0.2791	0.8617	1.2963	-0.7538	3.0107	0.4155	0.2127	0.3896	0.3596	1.2228	1.4466	0.1955	-0.0829	0.8614	0.6355	0.901	1.5658	3.0962	2.356	0.5832	2.0917	1.4146	-0.4265	1.3937	1.6703	3.6941	2.2492	2.8939	1.5562	0.9016	0.8452	0.8065	2.5499	0.2606	-0.5174	3.0391	0.8116	0.6053	0.5352	0.4064	0.4069	0.8376	0.596	1.4069	0.3796	1.4179	0.5322	1.0786	2.9548	-0.5163	3.2565	0.1783	0.7556	2.5388	0.1901	0.8104	1.1999	0.5983	3.8669	2.6652	0.9823	-0.8275	3.1796	2.8557	-0.0343	3.7372	0.9269	0.9813	0.3531	0.0974	1.6028	3.681	0.4225	4.2474	1.4796	1.2845	2.7786	0.5408	-0.1766	-0.4703	0.0266	1.0812	0.5442	1.3546	0.5007	-0.5865	2.6407	3.1323	0.9121	1.1836	0.1064	-0.012	-0.0895	0.3745	2.0274	2.3361	0.6036	0.3246	1.0368	1.3717	3.632	0.7587	1.8744	0.0232	1.455	0.6734	2.9811	0.1372	0.9599	-0.0778	0.8276	0.9112	0.9051	2.0339	2.4179	0.8067	0.3185	2.492	0.6959	0.1674	1.5616	0.197	3.1382	1.1618	1.9508	-0.7865	6.0589	-0.1471	0.5161	-0.2469	1.9196	0.1932	-0.1164	0.5557	3.4867	1.7113	0.6726	3.6015	3.3343	0.779	0.2031	2.3034	1.6012	2.212	-0.9757	0.32	2.086	0.9447	0.3185	1.6713	0.1601	0.2566	0.63	1.9084	0.3987	-0.2343	-0.2709	1.4061	0.6115	2.8351	0.879	3.2559	0.126	0.5888	1.3412	0.6505	1.0758	1.5542	0.8446	1.0956	0.9495	1.0958	0.7225	2.3326	0.4922	3.0531	1.7726	0.7546	1.2616	0.953	-0.2604	2.0696	-2.1315	1.2949	1.4952	1.2744	0.8164	1.184	0.6562	0.3216	1.587	-0.4023	1.7734	1.3603	2.2165	-0.1482	1.1248	0.5126	1.4595	0.4988	0.4037	0.6665	0.856	0.2584	-0.4586	-2.6618	1.0987	0.008	0.8432	1.2818	1.4416	1.4075	0.8143	1.6972	3.4636	2.8581	3.2556	0.8839	0.9986	1.3798	1.1912	0.8915	0.1786	0.9393	-2.6691	0.922	1.0644	1.2897	1.2853	1.2672	0.8906	1.0515	1.4293	-0.4759	0.9428	0.4924	0.5616	0.9427	3.4296	0.4399	3.5991	0.7129	1.3064	0.7024	2.3181	4.3636	0.7549	-0.9149	1.9748	0.6721	1.2101	1.6769	2.5674	0.4502	0.2451	-1.7034	0.2225	1.1951	2.2238	0.3286	4.8278	1.1107	1.0116	0.8425	1.4714	1.3641	1.2307	0.5529	1.6015	0.4781	1.2183	0.621	-0.8573	0.3688	0.2923	0.6802	-0.0334	-0.4769	0.0852	-0.1781	2.421	-0.3737	2.6097	0.3767	-0.3695	0.1687	-0.5329	0.0309	-0.5191	0.7768	-0.8777	-0.2865	0.1062	0.5493	0.8351	-0.2304	-0.0026	-0.3013	0.4905	-0.6456	0.0572	0.4127	-0.2089	2.976	0.9466	-1.1083	-0.7001	0.728	0.3064	0.3017	0.0208	0.596	0.0163	0.2633	0.0456	-0.3548	0.6483	-0.956	-0.2217	-0.1958	0.023	0.438	0.4943	-0.6504	-0.0123	0.9507	1.3378	-1.0645	0.7764	2.0196	-0.5706	0.6034	-0.2879	0.2527	2.1167	-0.3977	0.4235	-0.265	0.322	-0.0743	0.5472	0.2408	0.6742	2.8366	1.9349	0.0461	4.3443	0.5288	-0.1682	-0.2219	-0.0115	-0.525	-0.0707	-0.8604	-0.2355	0.0738	-0.0373	-0.4144	0.9163	-0.8679	-0.3158	0.9971	-0.2733	3.0001	1.6225	0.0947	0.3405	0.7295	0.3129	-0.3108	0.6835	0.3952	2.9701	1.4747	0.032	-0.3103	2.8107	0.2476	-0.4573	1.9676	1.3763	2.3091	-0.3449	-0.9922	1.7289	-0.8472	-0.027	1.77	-1.5641	0.1828	-0.0923	1.4211	1.0042	-1.6916	1.0323	2.4787	4.8036	2.5646	-0.4669	0.7066	0.85	0.6863	3.1818	0.4443	1.8464	3.7629	0.7715	1.4762	0.2084	2.5542	0.7259	1.1863	2.1293	0.9743	0.1523	2.4262	0.6963	1.0681	1.1089	0.4357	0.9095	0.6508	2.0808	0.526	0.1356	1.5312	-1.6974	0.1748	-0.6666	0.9155	-0.637	0.1654	0.4544	1.5392	-0.8264	1.5549	0.6951	0.3892	0.629	1.5505	2.4857	2.0446	0.7815	1.6156	2.1961	1.4987	1.8593	0.5219	2.9842	0.5862	0.0203	-0.5324	1.8866	1.0255	-0.2071	0.0112	1.0209	0.7874	1.4031	1.02	4.2495	4.0188	3.8624	1.6444	1.2336	1.1985	0.9121	0.2528	2.2849	1.831	3.6683	1.4392	2.521	2.8025	2.2661	0.3803	-0.3465	0.9472	6.0904	1.8559	2.272	1.394	0.3869	0.4956	3.3984	-0.5952	-4.89	-0.2264	3.0175	4.4754	0.7702	1.9128	1.9686	4.6635	0.2138	3.2083	0.5779	2.1189	0.8723	0.9952	-1.2124	0.8233	0.2876	-0.8644	2.0651	0.7599	3.1752	0.0195	-2.3906	-0.4957	3.2084	2.068	1.1912	1.4127	1.1981	4.1161	0.1573	1.6482	0.0317	1.564	0.2858	0.4982	1.3639	2.0427	1.126	1.3401	0.5957	0.1595	-0.4496	2.9026	-0.2789	0.9311	-1.2034	1.0261	3.0122	2.9837	0.7566	1.1799	1.665	0.3853	1.7283	-2.2546	2.3521	0.3055	0.2887	0.2891	5.3434	0.6072	0.8271	0.3625	2.7903	-0.5851	2.2017	1.3234	1.346	0.6031	5.3093	1.9758	-0.3444	1.1257	4.2974	2.3531	0.3904	3.3319	0.6412	1.4428	-0.5343	0.8957	0.0052	0.6985	0.7594	1.3098	2.4716	1.3353	3.3149	5.528	0.9371	0.9226	1.7619	1.1025	-0.2097	2.8348	3.304	0.6531	0.4678	2.1343	0.645	0.5136	0.5941	1.5156	0.7599	1.4695	0.7078	0.8258	2.2819	0.5674	1.5539	1.5951	0.7674	0.3526	2.3665	7.0161	0.1633	0.623	0.7863	2.397	1.2983	0.0045	-0.704	1.2831	0.532	2.1465	1.469	-0.116	0.5471	1.087	1.9113	1.0775	2.0364	1.1175	0.2924	3.6449	0.9568	0.6678	0.23	0.5322	0.8843	3.0673	1.2563	1.9409	0.9763	2.0009	1.5007	1.747	0.2636	1.0642	1.6573	0.8873	-1.2415	-0.3171	0.3022	0.6623	0.7333	-0.7596	-0.3582	0.0618	0.5105	-0.3555	0.2393	0.6214	0.0895	0.6028	0.08	0.408	1.084	-0.3329	-0.6065	0.2522	0.4015	-0.5092	0.6298	0.195	0.7587	1.0171	0.8456	0.6099	-0.393	0.7725	0.1097	0.5895	0.2929	-0.0168	-0.6561	1.846	0.5342	-0.1458	0.2176	-0.501	-0.1787	-0.0103	-0.2732	-1.3122	1.254	1.7199	0.0054	0.1971	-0.292	1.1899	-0.1776	0.5589	0.6477	-0.1409	0.9845	0.148	0.8251	-0.1973	1.1127	0.9525	0.5415	1.4193	0.0651	0.6092	-0.596	0.3265	-0.1212	-0.5332	0.4974	-0.2431	1.6249	0.9404	0.4001	-0.5642	-0.091	0.8293	0.5515	-0.8099	-0.5922	-0.0155	-0.8028	2.7091	-0.2892	-0.6383	1.267	-1.3774	0.4978	1.3991	1.5555	0.1283	0.8652	0.1133	0.4985	0.2342	1.5811	0.4535	1.2861	0.7959	2.578	3.7173	-0.1343	0.803	4.5356	0.5952	1.8766	2.1218	0.5101	-0.162	-0.0891	1.5373	1.335	-0.0429	0.3489	3.2339	0.2708	-1.8272	2.2525	-7.6354	2.1658	0.6562	-0.6664	0.6653	-0.1668	0.8776	-0.3203	-0.1364	2.9558	1.3178	0.8366	1.0206	0.6604	-0.2365	0.4439	-0.309	0.3419	3.3587	0.5089	2.1722	1.8668	3.2167	0.3819	1.8302	-0.4269	0.2998	0.2064	0.317	3.4526	0.9818	1.8798	0.6002	0.3829	1.2053	0.4929	-0.2426	-0.5754	1.1738	0.2478	4.3039	0.3576	3.6078	2.9092	0.0451	0.6208	3.5219	0.0973	1.7277	-0.4818	0.9727	0.3853	4.7568	1.2019	-1.5361	0.988	0.3547	0.1103	3.5347	0.8145	0.6066	0.6974	1.6742	-3.9101	2.7391	2.2627	-0.5188	3.5005	1.1258	-1.2085	-0.8225	1.6836	1.3541	0.407	2.0573	3.1217	1.5816	0.1906	3.1154	-1.2372	0.3503	0.892	2.6965	5.7704	0.2634	2.6575	2.2757	1.4068	0.2945	0.4107	0.479	0.9586	1.4259	1.4491	0.9707	3.4091	0.8209	1.3574	1.4318	0.3604	2.2438	1.6259	2.2537	0.5346	2.2747	0.089	1.4589	3.2621	0.0609	3.247	-0.0042	3.6425	1.498	-0.8793	-0.5781	3.5334	1.9066	2.353	3.337	4.1911	3.1572	4.0438	-0.8905	2.9436	-0.5398	2.7428	4.3201	-0.9088	0.5631	0.3345	0.6547	0.8505	1.0538	1.0239	1.0777	-0.2225	1.69	-0.1096	0.5864	-0.1262	2.6853	1.1761	1.1246	-0.2967	1.6327	0.9775	-0.0887	1.8827	-1.1135	0.3543	0.7187	0.7229	-0.8167	0.9239	1.3578	0.6491	1.1646	0.3738	0.472	1.5654	0.8578	1.0717	0.5082	2.2267	-2.7987	0.2404	0.6711	0.1359	0.9732	-2.6976	0.1896	0.0858	-0.6606	1.0068	0.6165	0.0874	-0.3474	0.3054	-0.1569	-0.4926	0.3926	0.6049	0.1574	0.1199	0.1879	0.2997	1.2304	-0.0438	0.5566	-0.0213	0.0411	-1.0001	0.4818	-0.3032	0.8425	0.117	-0.2108	0.2084	1.1473	0.2543	0.1905	0.1324	-0.2272	0.3451	0.5399	0.2941	1.1069	0.5269	-4.1846	2.3668	0.0283	0.0797	1.4366	-0.0985	1.0396	-0.1281	0.7302	0.1053	0.3667	0.8191	1.5091	0.3558	0.7923	0.2299	-0.4846	0.8299	-0.2588	0.6211	0.0809	0.4878	0.1902	0.3543	0.2992	0.482	0.4807	0.1605	-0.2101	-2.167	0.4625	0.1138	-0.0184	0.5526	0.5975	0.0834	0.0702	0.0772	0.2156	0.3526	1.4206	0.7402	0.4468	0.2332	-0.1649	-0.1149	-1.3656	-0.5599	4.098	1.0253	-0.3526	-0.7363	0.0578	-0.0368	-1.0447	-0.2588	-0.0282	-0.714	0.1177	1.493	0.6267	2.6556	-1.1712	-0.3862	0.8299	1.4153	0.2999	0.1352	-0.5913	-0.5201	-1.8517	-0.7666	-0.0831	0.202	0.4254	-2.7265	-0.2076	-0.2382	0.0252	-1.5557	-0.7711	-0.1896	-0.9714	-0.5501	-2.4275	-1.2009	-0.8211	-0.0218	-0.7583	0.2802	0.8572	-1.791	-1.9229	0.1359	-0.9239	-1.256	0.4642	-0.2127	1.5522	0.0163	0.1607	0.448	0.1877	-0.2329	-0.206	-0.5797	-0.0948	-0.653	-0.365	-0.2847	-0.3282	0.4109	0.1479	-0.0758	0.4903	-0.7507	0.2362	2.6946	0.5481	0.4484	-0.5578	-0.4325	-0.587	1.3589	-0.9578	-0.1629	-0.5214	-0.176	0.2334	0.4445	-0.9248	-0.248	0.0179	-0.8727	-0.0944	-0.4935	0.7187	-0.088	-0.7491	0.2835	1.8852	1.8597	0.0172	-0.0451	1.4296	0.7964	0.7078	0.3762	0.2343	-0.3681	0.1106	0.3826	-0.6353	-0.3308	-0.4064	0.2149	-0.0769	-0.3306	-1.4322	1.6069	-2.2542	-0.2403	-0.3334	0.0757	-0.4913	0.0898	-0.0639	0.4755	-0.139	0.1955	0.5099	0.2732	0.1898	-0.5694	-0.0961	-1.6895	0.48	0.3949	2.8607	0.1479	-0.7689	-0.859	-0.1268	-1.0408	-0.5477	-1.056	0.0338	-0.064	1.0888	-2.276	-0.5005	-1.2312	-0.2126	-0.3291	0.271	0.222	-0.5897	0.4515	0.1461	4.984	-0.0686	-0.5307	-0.1883	-1.9965	-0.2863	0.2709	-0.4894	0.537	-0.1317	1.4876	-0.5491	0.1786	-0.841	-0.6706	1.8989	1.1036	-0.1063	1.041	1.2789	-1.0503	-0.4973	0.0686	1.3483	1.7062	-0.1992	0.9438	-0.3815	1.3176	0.4485	-0.2875	0.0083	0.4239	-1.2279	0.017	-0.2758	0.3184	0.0723	2.0059	0.3403	1.0083	0.1893	0.5325	0.8722	0.1041	0.5944	0.0076	-0.3584	4.1889	-1.9037	2.7274	1.0965	0.2192	1.1918	1.2495	1.0198	0.5938	0.6023	0.6099	-1.7597	0.3266	0.5269	0.2566	3.3945	0.6144	2.1425	1.2268	0.8985	1.7239	-0.8824	0.1834	1.1485	2.199	1.6387	-0.184	0.4962	3.0993	0.2237	1.0104	0.815	2.6504	0.5459	1.2009	3.7417	2.7936	0.6213	1.1863	0.4194	-0.2631	1.7121	2.6549	2.6123	1.5842	2.4666	1.3074	0.2481	1.082	2.5733	1.8735	0.1364	1.4664	2.2168	0.8126	0.0405	-0.0626	0.1733	1.318	-0.599	1.7962	2.0984	2.5526	0.5531	1.9785	1.7461	1.1723	2.785	4.2889	4.0159	1.4994	2.8224	0.316	3.2943	1.6029	1.2231	3.7146	3.1549	0.3312	1.4537	1.5338	3.3927	0.2095	1.9203	0.6427	1.6743	1.4273	-0.0311	0.4725	-0.141	1.0737	0.3117	1.1176	2.0947	1.74	0.7817	0.2432	1.1651	0.2451	-0.4038	0.537	1.0168	2.0507	-1.9662	3.2477	0.8231	0.4319	0.1105	1.4339	0.388	0.3076	0.9909	1.0637	1.3737	1.4053	1.0155	-0.3511	3.5159	2.2344	0.9755	0.9491	0.4944	1.9497	0.9985	-0.4617	2.9856	4.3913	0.7386	1.8724	1.8913	1.1893	0.6523	0.4303	-0.3153	2.3936	0.4492	2.5156	0.151	3.0334	2.8816	3.3768	1.6736	2.8258	0.2381	0.6185	3.4374	1.3384	1.442	2.8137	1.1577	2.4601	0.8775	2.2756	4.1344	1.9054	2.023	2.9205	0.5095	2.111	0.827	5.8242	2.1369	2.6568	1.2721	-0.1719	-0.342	1.8301	-0.0238	0.6005	-0.2511	0.0167	-0.3609	-0.3605	-0.4482	0.2822	-0.7562	0.0411	-0.0834	-1.9634	-1.2918	0.65	-0.3122	3.3087	-0.3908	-1.129	0.1597	-0.2607	1.6018	-0.0444	-2.6897	-0.3768	-0.0882	0.2792	-1.8164	0.3412	0.2509	-0.0647	-0.0844	0.7863	0.4173	1.7958	0.4777	0.1125	0.0377	2.2354	-0.273	-0.1613	0.6857	-0.4341	0.1528	-0.0851	-0.5719	-0.2315	0.0956	0.4738	0.6376	0.1717	0.7267	0.0038	-1.5156	-0.6689	0.4651	0.2004	0.0412	-0.1109	0.007	-0.4213	-0.4941	-0.0594	-0.029	0.3406	-2.2797	-0.1114	-0.5926	1.0929	0.8629	-0.055	0.0401	-1.683	-0.3494	-0.3634	-0.6662	0.3601	-0.109	0.5874	-0.1174	-0.5108	-0.2681	-0.0376	-0.1972	-0.3826	-0.8766	-0.3354	0.8477	0.1771	1.8853	0.2582	-0.4659	-0.2296	-0.2917	0.6993	-0.6565	-0.0474	0.0246	-0.7106	-0.0512	1.0097	-0.4625	-0.2025	-0.4616	-0.597	-0.6001	-0.1518	-1.8919	1.8135	-1.5196	0.4585	0.1463	-1.2463	0.8485	0.083	0.141	-3.2154	0.8603	0.426	-0.0635	-0.0396	0.2115	-1.199	0.7561	-0.7877	-0.057	0.45	0.6172	1.2422	-0.0552	0.1837	-0.7062	-0.0981	1.7991	-0.1661	0.1049	-0.5326	0.0386	0.4522	0.1294	0.1993	-1.7768	0.0829	0.2978	-0.3673	1.6518	0.4614	-2.164	-0.9239	-0.8763	-0.6634	1.9265	0.0857	0.6465	1.6887	0.6269	0.2169	1.6128	-0.4782	1.4623	0.3373	0.5606	2.4344	-0.7035	1.2764	0.4097	-0.482	0.0741	0.2073	1.0161	0.3295	0.4409	-0.0563	-0.2239	-0.8588	1.1271	-0.3014	0.3623	-0.3524	0.7832	1.3721	0.5033	0.5449	2.2669	2.1111	0.712	-0.8397	0.2058	2.6591	0.4834	0.5445	0.3139	0.0135	0.3813	0.2727	-0.138	0.8525	0.7989	-1.6291	-0.4751	2.683	0.6496	2.988	-0.7122	2.317	0.8691	0.6448	-0.0588	1.193	0.4126	-0.2104	0.9421	1.5486	0.1125	3.1078	2.853	0.4063	-0.1418	0.3551	0.8755	0.6272	0.5721	1.4086	0.3499	0.4895	0.3469	2.6474	-0.0924	1.0061	0.7741	0.9817	1.2555	0.1556	1.1429	-1.1996	1.9398	0.2004	1.526	0.4579	3.6907	-0.5218	0.7774	1.3212	-0.0322	0.123	2.1914	1.4552	0.4271	1.1193	-0.2851	2.3775	-0.4456	0.5119	1.5446	1.4916	1.743	-0.0023	1.7445	0.956	-0.4394	-0.0169	1.0359	4.7896	1.7282	1.5602	0.7758	1.2135	3.1718	3.5792	0.0374	0.5809	-1.9075	-0.2028	1.8628	0.1674	2.6955	1.0173	0.5175	1.2486	0.0916	6.0493	2.1106	0.5995	0.4725	0.4121	1.4493	0.5431	1.3058	-2.2808	4.574	1.4271	2.2625	1.6839	1.4604	1.9333	-0.0217	5.5732	-0.9305	-1.3266	1.3043	-0.5208	2.2469	3.3767	-0.7683	1.8208	2.8719	1.8932	1.8721	0.0736	2.1387	1.4674	2.474	0.364	-0.4623	3.5083	0.3438	-0.0752	2.3608	2.1177	-0.2076	4.2001	5.4009	0.5999	1.6213	5.5009	1.7015	2.2898	1.3143	2.9711	1.9756	0.2522	5.5432	1.3667	3.9932	-0.4566	0.0857	2.1856	0.7257	0.9895	0.0306	1.7955	3.14	4.3368	0.0985	1.4601	2.6835	3.899	1.869	0.1793	4.3029	0.1141	0.9177	3.6794	0.7335	0.5433	-0.1639	0.4914	0.7436	1.0117	1.2864	3.2903	5.3304	4.9196	1.3174	2.3376	-0.5573
303_6-week	0.7784	-1.3457	0.6198	0.6512	0.8913	0.2034	-0.7624	-0.6617	-0.0293	0.6364	4.7888	0.9533	0.5914	0.4702	0.0331	-0.1958	0.56	0.0441	0.2956	0.0872	1.2952	0.7352	2.9556	0.5442	1.7854	1.6147	2.0114	1.4365	2.2606	0.8471	-0.3075	0.3589	2.7313	1.4916	1.2555	3.6338	2.5995	0.3799	-0.4523	-0.1224	2.8716	1.0688	1.2696	0.5227	1.5615	1.6892	4.3656	3.9144	0.6955	1.0523	0.4399	1.6454	1.2542	0.8236	0.3094	-0.0817	1.5748	2.3849	2.0981	1.3085	0.5858	0.5076	2.4653	0.3977	1.4002	0.3055	0.3105	1.5588	0.5484	0.0928	-0.1932	1.4922	1.751	1.2866	0.3437	2.0005	1.4852	4.2038	0.7473	1.0611	1.6361	2.2856	1.4264	1.0965	1.7696	2.97	0.9278	2.0868	4.1864	1.8689	1.9019	1.5153	1.1018	1.931	3.4074	1.2538	2.7008	0.8303	2.1161	2.9777	2.3081	2.5323	0.7515	3.0361	1.4922	0.9978	3.7968	1.3232	1.5483	0.8662	1.3345	1.2283	2.8891	1.7791	0.5722	1.4193	1.9157	1.2741	1.1832	2.8096	2.1528	0.9592	1.3708	1.4297	1.7914	0.8874	2.4865	2.659	2.28	0.4606	1.1658	1.2191	1.0425	1.2517	4.8304	1.5736	1.2322	0.9051	1.3854	0.8278	1.8489	0.6097	3.9133	0.2837	1.6071	2.6159	0.3211	2.5175	1.3123	1.4434	0.8825	1.0391	1.0767	6.0218	1.8732	1.3346	5.2443	3.9243	1.3003	1.2982	1.796	0.968	0.9696	1.0551	1.3471	1.4826	-0.4719	2.5712	4.5985	1.0133	5.3568	1.591	1.6764	1.1105	1.1853	5.4863	2.7146	1.9604	2.0579	1.0539	5.2515	1.4665	2.612	1.5134	3.3586	1.109	1.3283	0.3986	1.6487	1.8477	0.8367	0.9801	1.5137	1.5504	-0.2617	1.5251	2.2368	1.2579	1.6259	0.4583	1.0223	1.2654	2.6557	1.4948	1.9579	0.9634	1.3877	1.2008	2.1965	2.122	2.0679	1.38	0.2893	-0.0142	1.6435	1.0394	1.6592	3.8194	0.7545	1.2485	1.6312	0.5047	1.9848	1.3166	2.102	3.6987	1.8155	1.475	1.1093	0.794	3.6561	1.7017	0.4202	1.9257	1.2465	1.0533	5.8633	0.9653	1.197	3.7655	3.1513	1.3772	2.1048	2.3079	2.295	0.6831	1.2591	1.9655	3.9721	1.6612	1.0978	2.5821	1.7313	1.4184	2.2134	5.2515	1.4157	0.6913	1.1109	1.5663	1.8615	1.1661	3.7501	1.7131	1.561	2.1452	1.4106	1.5097	1.5396	0.5694	1.1406	1.342	1.9313	1.6746	0.3654	2.0473	1.6176	1.6637	0.7549	1.7807	0.4234	4.0213	1.0949	2.7827	1.4308	0.5384	1.8729	1.4388	1.1429	1.4232	2.8696	1.2653	0.6749	1.2498	1.019	1.2242	0.5827	0.1132	2.3357	0.2857	1.0911	1.0587	1.3596	1.8448	0.5527	1.2806	0.7386	1.0372	0.976	1.386	2.6508	1.3109	1.1341	1.8713	3.0751	1.4412	0.6281	1.2957	1.6785	0.641	0.4574	1.7613	1.1724	1.3737	0.7319	2.1204	0.9563	1.6287	1.9703	1.6134	1.4265	1.2763	1.2874	1.1188	1.5362	0.6591	1.8097	0.8749	1.1543	0.7261	1.1766	1.1406	1.1405	1.2462	2.2584	2.3116	1.7792	1.5293	0.928	3.0041	1.4168	1.8194	0.8158	0.9178	1.0421	1.4786	0.3707	1.28	1.3289	1.5506	1.139	1.9908	3.5168	1.4564	1.2028	1.4523	1.0689	0.8742	1.4246	-0.2121	0.2017	-0.5636	-0.8565	0.1924	0.0191	2.2054	0.6867	0.3719	0.5061	2.4678	0.2404	-3.2897	-2.1461	0.7927	-0.508	-0.3041	0.905	-0.2483	-0.4279	-0.137	-0.0801	-0.1485	1.5091	1.1925	0.9802	-0.7722	-0.4988	1.4503	-0.3845	0.7747	0.3978	1.741	-1.463	-1.179	-0.2878	0.3109	-0.1916	0.6276	0.4189	0.9284	0.3288	0.6438	0.7082	0.926	0.5198	-0.1325	-0.0798	-0.5537	-0.1018	0.0777	0.4022	1.2571	-6.2318	2.1107	1.6436	1.0466	-0.2207	0.8479	1.2985	1.0294	0.7384	0.5118	1.3064	1.7336	1.8876	2.6804	2.0076	0.6378	-0.3848	0.5432	0.6031	1.0584	-0.057	0.0242	0.28	2.3555	1.3739	0.8678	1.0587	2.2327	1.3366	0.791	0.9193	1.2826	2.3108	1.0095	3.0282	1.4143	2.599	2.3543	2.1697	0.7296	0.7719	3.323	3.1698	0.4626	1.4742	2.6662	1.7485	3.6768	0.0712	2.1594	1.4596	0.5484	1.8405	-0.0881	0.2848	3.5082	2.3937	1.1535	1.3292	2.1753	3.2959	1.1132	3.0518	1.7992	1.1448	1.0448	1.903	2.3278	1.5835	0.534	4.35	3.3895	4.6095	0.7233	1.1928	1.6261	0.4193	3.1121	3.9417	5.2343	3.4785	1.3067	2.1542	1.5238	2.7578	5.715	0.374	1.1705	0.1773	1.1447	1.79	2.4624	1.3851	1.9331	1.128	1.6174	1.1879	-0.3676	1.9999	0.2832	-0.6313	0.5109	1.4265	3.6839	-0.1541	3.4159	1.1044	-0.0989	3.8317	3.6753	0.7199	1.4665	1.4427	3.5495	3.7622	2.9591	1.2348	0.131	-0.0337	1.9772	4.8055	1.987	1.8815	3.1558	1.357	1.5371	0.6065	1.1883	1.1509	0.7518	2.1066	2.6525	1.3024	0.7941	1.525	1.0655	2.3579	0.7573	0.4281	2.4214	0.2717	2.4446	1.2855	1.0746	1.6046	-0.1464	2.6663	1.0406	1.5131	2.2191	0.9206	5.7662	0.4439	4.4965	1.5968	2.1667	1.3261	2.6445	1.5077	0.5593	0.6638	1.7815	0.5421	1.4069	1.7071	0.7389	2.2975	2.3883	-0.9526	4.3821	3.4159	1.494	1.4501	1.4133	2.7767	2.4933	1.0319	0.9314	0.724	2.4376	0.6064	1.9538	0.8537	1.3341	1.9002	1.2917	0.8449	0.34	2.1913	0.37	1.0627	2.1512	1.7781	0.6702	2.094	1.0309	0.1539	0.3283	0.8214	1.0454	3.9506	0.1741	0.6931	0.8912	0.2421	0.9894	5.0953	2.3404	1.4876	2.8887	2.2972	0.3176	2.0824	0.9957	1.4881	1.8764	1.664	1.4623	1.6426	2.9438	1.835	1.2369	2.9358	3.552	0.8745	0.9718	0.8273	1.2931	0.5085	1.674	0.5518	0.1599	4.8717	1.148	1.0602	2.0486	4.2126	0.2233	1.0615	2.6183	-1.7594	0.4552	3.2702	1.2897	1.2336	0.996	1.57	1.9954	-1.2158	2.3236	0.6916	1.6982	2.1673	0.2898	5.3924	0.6755	3.2926	0.8378	1.4747	1.0808	1.2008	-0.4143	1.4834	0.9019	1.8458	0.7659	2.0911	4.8087	0.0134	2.2469	1.9576	-0.0335	1.3052	1.0627	1.9645	1.3267	1.7781	2.4797	0.4304	0.2826	1.2994	0.9323	0.4185	1.3877	0.9822	4.85	6.5347	1.9204	1.1205	1.4818	1.5028	0.7529	1.0457	0.9262	0.4493	0.2189	1.1518	-0.7931	1.1501	1.916	-6.6713	1.5044	0.1144	2.6212	4.8223	0.9263	1.5106	1.4892	1.7307	0.974	0.6518	1.3928	1.5115	2.713	0.6354	1.3041	-0.1331	-0.1265	0.046	0.533	0.1663	-0.1516	0.1249	0.1926	-0.986	0.4289	-0.0259	0.9542	1.4679	-0.6559	0.6162	0.8807	-1.0564	0.5652	0.4628	0.1731	0.3514	0.3154	1.7397	-0.0295	-1.392	0.5151	0.3292	0.2209	-0.0475	-0.2424	1.8348	0.13	-1.1351	-0.3741	-0.1149	0.4289	0.8606	-1.5026	-0.6141	-0.1469	1.7588	-2.989	0.8668	-0.2406	2.9108	0.8024	-0.2326	0.9858	-1.4788	0.0719	0.0032	0.8193	0.9943	0.3071	0.3955	1.5136	2.1806	0.1073	7.5169	-0.1074	0.9546	0.2984	0.5367	1.0057	2.7121	1.2645	0.1323	1.1722	4.1248	1.2034	1.0563	-0.5365	1.3592	-2.3859	-0.0529	3.4064	1.6521	0.4401	3.0422	2.0642	1.4732	1.0594	0.0789	2.8203	-0.059	1.888	0.5982	-0.3337	1.307	0.3025	0.3769	1.1608	1.2522	0.8204	1.804	1.407	0.8076	0.409	0.9021	0.843	0.1978	1.1243	1.0875	2.8546	0.976	0.3697	2.2481	-0.8693	0.578	1.4361	3.1312	2.5147	0.0526	2.6109	0.9172	2.6002	0.1333	2.4688	1.289	0.4723	3.4396	2.1838	1.3403	-1.4207	0.7517	2.9	1.2849	0.1172	1.9236	0.0235	3.6296	0.1057	0.1694	0.9453	4.3943	0.4684	1.8979	1.1421	2.3861	1.1379	1.0493	1.5321	0.9082	3.9853	0.9219	0.1188	3.314	0.3326	2.1924	1.6395	-0.1242	0.6901	0.8388	1.1665	1.4947	0.9487	4.0393	1.3507	3.9257	1.3598	0.3768	2.465	2.6846	0.4558	3.0938	3.9239	1.3046	4.1885	3.404	2.3614	2.2148	1.4732	1.9225	1.1875	-0.0042	1.6569	1.1171	1.0533	0.4622	1.6482	0.7671	1.5671	1.0449	2.9821	0.2318	1.0418	-0.8001	1.3669	1.3061	1.2792	2.2392	2.2253	1.7256	4.2774	1.957	1.8907	0.6552	0.8872	4.5556	0.7608	0.5899	-0.8111	2.7047	0.2353	0.9945	2.3182	0.611	1.0212	0.4574	1.0097	0.8637	-0.2607	0.4203	1.6265	0.9829	1.4885	1.2885	1.6646	1.0787	1.0975	3.3579	2.1438	0.9288	1.9743	0.7167	1.3872	2.0517	3.256	1.9491	2.625	0.6046	1.2013	1.9683	1.464	1.2463	1.9246	4.628	1.0828	0.8159	2.9409	0.4357	1.7404	3.3212	1.3203	1.8006	2.367	1.8758	3.4115	2.5972	1.019	0.7344	2.3239	0.5393	1.2219	3.2823	1.4319	0.6393	1.0656	2.5602	0.4088	0.3165	0.7258	0.8199	0.9254	0.8022	2.035	2.9901	1.4205	2.1456	0.9979	-0.0671	1.4776	4.2358	1.3877	2.2158	0.5782	0.6265	0.7284	3.5986	0.6749	0.5018	0.9679	2.49	2.5502	2.2779	0.7769	1.2033	2.9396	0.9007	2.5153	0.2214	2.3236	1.6202	2.8634	1.3929	1.2948	2.5084	0.3005	0.5939	0.9503	0.2113	0.1536	1.2355	0.4808	2.4413	0.9797	0.5704	1.1662	0.5153	0.6796	1.1145	0.4083	0.6026	0.6444	1.1451	0.8965	0.5584	0.1762	0.938	1.4514	2.2839	1.3839	0.4703	3.8194	-1.8919	1.3553	0.9006	0.9971	1.3737	1.3137	0.8579	-0.267	0.7104	1.6243	2.19	0.5777	1.0333	0.2865	1.1836	0.3605	1.7004	1.538	2.1701	0.9611	1.017	4.033	1.1311	0.9275	2.7923	2.0324	2.1629	0.7477	0.4956	0.9112	2.2706	3.2748	1.2522	0.6971	1.1426	3.2626	1.4315	2.5457	0.8418	1.2638	1.3485	2.2616	-0.312	0.1416	0.5007	0.234	0.3709	0.7684	0.1818	0.2293	-0.0883	1.0584	0.0208	1.4899	-4.5834	1.3558	2.0903	-0.2506	0.1061	0.0938	2.2501	0.7638	-0.194	0.2857	-0.2399	-0.1744	0.0098	1.4558	1.5753	-0.4061	0.2393	1.8992	1.3416	0.8628	1.5018	-0.2203	1.1134	1.2636	1.5865	0.7223	0.9422	-2.3776	0.3839	0.1389	3.126	1.5427	0.2023	0.3886	0.12	1.1228	0.3428	-1.532	1.7634	0.0212	2.2115	0.5306	-1.453	0.7623	0.9786	1.5773	3.835	-0.009	3.245	0.0956	2.2089	2.0909	1.0474	2.1489	1.2332	1.228	0.2665	-0.5505	-0.3294	0.4312	0.238	2.1384	1.9034	0.1142	1.534	1.1254	1.2889	1.2064	-0.639	2.1146	-0.1745	1.5479	0.3977	-3.8696	3.688	-0.7386	0.4455	0.6138	4.3749	1.7243	1.6429	0.6741	-0.1277	-0.1436	2.0202	0.3822	0.2706	0.7797	-0.5061	1.2672	2.2572	0.2775	0.4035	0.1174	0.8042	1.1272	0.6105	0.3221	1.186	0.6956	1.8536	1.1542	4.2123	1.8288	0.7528	1.9439	1.5222	-0.0666	1.5898	1.6701	3.6202	2.6201	2.4633	1.2752	1.0578	0.7569	0.7322	3.0125	0.9482	1.0558	3.2348	1.9628	1.1172	-0.3475	0.6373	0.631	0.901	0.4314	0.7681	1.1889	0.6431	-0.0928	1.5328	2.0849	0.1048	3.0193	1.0189	-0.0442	2.6067	2.0495	1.0377	1.6501	0.4684	3.0162	2.5984	0.9435	-0.5692	3.4128	2.8892	0.5784	4.2983	2.9973	0.6063	0.9804	0.453	1.7373	4.0669	1.6153	3.1643	1.2383	1.0707	2.7115	0.2394	1.2458	-1.6908	-0.3475	1.4763	-0.0543	0.9586	0.6372	-0.341	2.3989	2.9817	1.0473	1.5338	0.8587	-0.1268	0.3949	0.4355	1.9354	0.9451	1.0644	0.2919	1.29	1.7216	3.9928	-0.2341	2.0686	-0.4793	0.3669	-0.3137	2.9989	0.9644	1.5147	0.7	0.7501	1.0547	-0.2003	1.1367	2.6363	0.4168	0.3	0.9618	1.1818	0.5709	1.6702	-0.1259	1.0563	0.7192	1.7955	-0.5837	6.8811	1.209	1.706	1.1541	1.707	0.3233	1.7302	0.8253	1.8047	2.5706	0.8488	2.0144	3.4411	0.0116	0.0664	3.5115	1.7713	1.2828	0.0001	1.1204	1.3904	0.2504	1.5007	2.4034	0.1538	0.6628	0.5807	1.8066	0.6488	0.3203	1.5376	1.4119	0.5415	2.703	0.5826	0.387	0.4971	0.8886	1.9722	0.5111	1.6997	1.972	0.9134	2.8539	1.3128	0.7351	0.4126	2.8592	1.4214	3.4753	2.2125	0.171	2.8126	0.979	0.6457	2.5401	0.413	0.9747	1.1894	1.2026	0.8456	0.5786	2.3516	1.0541	1.1055	-0.4851	1.8841	1.7471	3.7816	0.1277	0.948	0.7924	0.9349	1.8892	0.6966	1.7461	1.5598	0.5146	-0.6921	-2.6232	1.1979	-0.4538	2.1996	1.4684	1.8573	1.5287	1.1601	2.0555	3.6897	3.395	3.476	0.8968	0.606	1.8864	0.7255	0.1656	0.9169	1.1039	-2.3699	0.8737	0.7958	0.9419	1.5116	1.7192	1.3737	1.0306	1.0649	-0.5415	0.4778	1.0236	0.956	0.3248	-0.023	0.8248	3.7814	0.3726	1.2293	0.7118	1.3341	4.978	0.7385	-0.5828	0.8416	0.4304	0.6391	1.9505	2.5156	0.7183	0.7911	1.143	1.0816	1.1288	2.1246	0.6103	4.0099	1.6263	0.6856	0.6732	1.6414	1.0333	2.1421	0.5946	1.0857	0.6022	1.2938	-0.5094	-0.725	0.123	0.3152	-0.3831	-0.6553	1.0433	0.1426	0.0811	-0.0476	-0.7576	1.8807	0.0517	-0.2022	0.1327	0.469	0.1557	-0.6713	-0.2453	-0.6545	-0.2913	0.3996	1.1789	0.4316	0.0889	-0.2442	-1.3992	-0.3631	-0.4878	0.3967	-0.2236	0.2652	2.8665	0.7985	-1.2426	-0.3121	0.4396	1.5825	-0.6022	-0.8031	1.0899	-0.5216	0.5609	-0.4042	0.4521	0.7289	-1.3572	-0.0857	-0.1074	-0.0178	0.1176	0.4772	1.0304	-0.5037	0.1066	1.0854	0.038	-0.6016	-0.9795	-0.9466	-0.2531	-1.1859	0.3949	1.6871	-0.5906	1.0305	-0.2586	0.2988	-0.1391	-0.6228	-0.6463	0.4226	1.8151	0.6788	0.362	3.2088	-0.0319	0.2854	-0.4879	-0.2904	-0.1624	0.0221	-1.7308	-0.1604	-0.2067	0.4695	-0.2579	0.0211	-1.2952	-0.3292	1.0438	1.0534	1.7414	3.9124	0.2286	-0.5857	0.6586	-0.711	-0.1987	-0.3644	-0.1742	1.442	0.9944	-0.3515	-0.8926	0.8892	0.1983	-0.375	1.6197	0.6773	1.6811	-0.4494	-1.4772	1.676	-1.5375	-0.6884	0.3297	-0.9252	2.9282	1.0296	1.7427	-0.1789	-0.9504	0.5954	1.8505	2.5338	0.8351	-1.0286	0.4578	-0.0873	-2.6702	1.9685	0.0169	1.4954	2.9814	-0.1524	1.0124	0.3746	2.3587	-0.7067	0.0232	1.8249	-1.0058	-0.1569	0.9564	-0.1975	0.6535	1.083	0.3947	2.5949	0.3525	0.9253	0.7807	-0.4238	0.5317	-0.9011	0.9166	-0.4418	1.0066	-0.6629	0.6755	-0.0789	0.7167	-0.1639	1.0294	0.2361	0.1319	-0.5817	0.5222	2.7476	2.2578	0.9326	1.5184	1.1544	0.692	1.523	0.5613	2.282	0.421	-0.2175	1.0565	2.2215	0.4172	-0.1541	0.1696	1.3845	0.5203	0.7785	1.3445	3.2755	3.3205	5.0588	1.0528	0.4826	0.9232	0.5072	0.2375	1.2218	1.5144	2.5741	2.4518	-0.8372	2.9178	1.0635	0.2206	-1.4985	1.073	4.8967	1.284	2.6535	1.2059	2.5544	0.8493	1.8871	-0.3292	-3.8251	1.0187	1.9979	2.5847	1.1451	1.696	2.5129	3.9145	0.2141	2.4018	0.6284	1.4781	0.5682	1.0256	-1.8424	0.2794	1.1178	0.2086	1.9518	0.1207	2.7443	0.302	-1.4178	-0.2868	2.2428	1.6063	1.671	0.4202	1.4117	3.3682	1.0605	-1.8406	1.671	1.1026	0.0111	0.2487	0.1868	1.6401	0.5725	0.725	0.5663	0.2525	0.7744	1.2125	-0.7094	0.558	-0.1766	0.5841	1.6841	1.5833	1.8013	2.004	0.1711	0.1136	1.6148	-1.1381	2.2894	0.0359	-0.4053	0.0861	3.8033	0.346	-0.169	0.1395	3.6946	-0.9013	1.0575	1.6099	0.9082	0.5653	4.2801	2.3178	-0.4623	1.4217	1.8146	1.6818	0.8313	2.2982	0.6047	0.476	-0.08	0.3141	0.274	-0.0199	0.4383	1.3206	0.7661	1.859	1.5796	4.2269	0.6649	-0.4443	0.8119	0.3829	0.1368	1.2272	1.3679	0.8157	-0.0099	2.3993	0.7078	0.7765	1.8077	-0.2228	0.9513	0.621	-0.9342	-0.5989	1.2422	1.0245	-0.6819	1.2143	0.0967	1.2978	2.9879	4.4468	1.4821	0.9068	0.4126	1.8583	0.8486	-1.5633	-1.6036	0.3695	0.4615	1.0415	1.3997	-0.0204	0.1942	0.8232	0.8001	0.1754	1.137	1.0717	-0.2263	2.4548	0.3755	0.3486	0.1469	0.1653	0.4635	1.7644	1.1372	2.3005	0.389	1.676	1.365	1.7977	0.6884	1.7557	1.3267	1.5964	-1.4452	-0.3357	-0.6247	0.4699	-0.443	0.0683	-0.5344	0.3967	0.4448	0.0664	-0.1541	0.0789	-0.8272	0.314	0.4727	-0.1962	0.7294	-0.1117	0.2448	-0.5845	-0.2945	-0.7818	0.9043	0.7173	0.287	0.3724	0.245	0.0491	-0.2361	-0.0174	-0.2065	-0.6053	-0.4537	-1.4699	0.026	4.9204	0.0048	0.1805	0.6207	-0.585	0.0923	-0.2216	1.2824	-1.8379	0.7785	1.3326	-0.3307	-0.8819	-0.6054	1.2537	-0.1298	-0.2219	-0.8856	-0.9586	-0.0623	0.6429	-0.2445	0.0166	0.5664	0.4418	0.4879	0.1545	-0.0644	0.6279	0.1507	-0.1637	-0.3164	0.0171	1.3072	0.1998	1.3943	0.3056	0.4109	-0.0921	-0.1242	0.9448	-0.3951	-2.0445	-1.5441	-0.2295	-0.9327	1.9424	0.1188	-1.8842	1.1226	-1.6858	-0.2246	0.0886	2.086	0.3439	0.4247	1.7703	0.3351	0.11	0.6192	0.0851	0.4401	0.3641	1.3562	2.153	0.0001	0.5162	3.7685	0.1421	0.2598	0.6952	0.8112	0.46	-0.2055	0.8265	0.3416	0.2387	0.5601	2.3283	-0.5071	-2.6699	0.8407	-1.993	-0.2849	-0.2012	-0.5968	0.603	0.1351	1.2139	-0.0552	-0.0505	2.0236	0.5286	0.0803	0.9363	0.2073	0.0756	0.3219	1.1507	0.0972	2.4309	0.1386	0.0161	1.1968	2.7921	0.3584	0.3387	0.83	0.4324	-0.3563	-0.191	1.7739	0.8958	0.6169	0.1424	0.2199	0.757	-0.5711	0.0609	-0.2085	0.6767	-0.3697	2.4299	0.6101	2.1728	1.327	0.2611	0.5397	2.2535	-0.1799	0.4893	0.2353	0.5241	0.2733	3.2631	1.4599	-1.3675	0.4364	0.3157	-0.3034	2.2686	0.3337	0.531	1.0297	1.3485	-3.2155	1.6346	1.3905	-0.6147	2.2485	1.0112	-0.2766	1.5476	0.6342	1.6799	-0.3661	2.3632	2.3068	2.3635	0.3525	1.7623	-1.7823	-0.3506	0.5928	1.9044	4.0019	0.3914	1.8204	1.2602	0.9778	2.3303	-0.4292	0.0208	0.1944	0.5255	1.8281	0.9382	-1.4342	1.0896	1.5409	0.7882	0.338	1.8949	1.4142	1.6938	1.6156	1.2539	0.0614	0.8737	-0.1037	0.7182	2.3651	0.6323	2.2647	1.5335	-0.1497	-0.7401	2.5891	1.878	0.6526	2.7047	3.0937	2.7478	2.5064	-0.9356	1.6843	-0.0869	1.0828	3.2296	-1.7462	-0.1695	0.8298	0.2701	0.5386	0.8841	0.1418	0.7824	0.3074	0.8739	1.6656	0.9177	0.0813	1.749	0.8585	0.4859	1.9548	0.6591	0.9846	-0.3509	1.594	-1.5858	0.5668	0.7761	0.5182	-0.6488	0.7692	0.9597	1.6716	1.6986	0.9861	1.028	1.0091	0.5313	1.2398	0.5255	-1.6244	-0.2227	0.2754	0.3916	0.1294	1.1131	-3.3585	0.1937	0.3299	-0.5887	0.856	0.2533	0.276	0.2339	-0.0491	0.1813	0.1784	0.0562	0.2245	0.0186	-0.1647	-0.1123	0.1059	1.4611	-0.396	0.3285	0.047	0.1518	-1.0024	0.4205	-0.3044	0.2361	-0.2511	-0.034	0.3106	0.7339	0.409	0.1524	0.151	0.1912	-0.0027	-0.0141	-0.0679	0.4918	0.2961	-0.954	1.1267	-0.2567	-0.0218	0.4485	0.3433	0.8767	-0.0766	-0.2962	-0.0326	-0.0612	0.3569	0.0233	0.1667	-0.637	-0.2565	-0.8309	-0.6746	0.3383	-0.0656	-0.3495	-0.0341	-0.2004	0.1439	-0.019	0.1729	-0.1218	0.1887	0.4754	-2.3648	-0.0012	0.071	-0.2372	0.1426	0.1148	0.2375	-0.2021	0.4986	-0.0332	0.0696	1.0047	0.1627	0.0093	0.1344	-0.2278	5.5573	0.6047	-2.0744	3.1442	-0.0502	0.0545	0.2737	0.5022	0.3249	0.1316	0.0037	1.0898	0.3687	-0.1789	-0.3128	-0.0329	0.7864	-0.6273	-0.3722	0.5978	0.6201	0.379	0.0341	0.646	0.7955	-0.6749	0.1401	-0.023	-0.5899	-0.2068	-4.5674	-0.3719	-0.0504	0.4238	-0.3322	0.3832	-0.3868	-0.1057	0.4588	-2.6249	-0.056	0.319	-0.3576	0.0255	-0.5952	0.6637	1.7451	3.7557	0.653	0.5292	-0.3098	1.248	-0.2012	0.0996	0.4736	0.1805	0.1859	-0.3124	0.6277	0.4363	-1.7475	0.0706	-0.3201	0.4568	0.3152	-0.3531	0.8544	-0.241	-0.3368	-0.11	0.086	-0.1346	-0.3506	1.0603	0.2983	-1.2392	0.5748	0.8482	-0.3426	1.0259	0.3192	-0.0965	-1.0398	-0.6413	0.8259	-0.4184	0.5499	0.0578	-2.0324	-0.2843	-0.6411	0.2668	0.1326	-0.2084	0.9168	1.1916	-0.6959	0.5951	-0.3004	1.8154	-0.7355	0.4153	0.4031	-0.4128	-0.3611	0.4842	0.1786	0.9515	1.8149	0.056	0.4642	0.3296	0.3997	0.5804	0.3627	-2.1648	0.2709	-0.4857	1.0513	-0.3217	0.9466	0.3012	0.3861	0.9472	0.4932	-0.4404	0.1407	-0.3752	0.003	1.0552	0.6508	0.8323	0.7321	2.7019	0.8621	-0.3505	-0.7133	-0.127	-1.0426	-0.1947	0.3836	0.4294	0.1759	0.4131	-2.6252	0.2882	-0.6788	0.1598	0.0761	-0.0364	0.8834	-0.1509	0.7009	0.8621	2.5581	0.3613	-0.8018	0.6287	-1.7116	-0.4369	-0.3651	0.1157	1.2277	0.21	0.1255	-0.4874	0.1427	0.4962	-0.4869	1.2475	0.2734	-1.1095	0.8203	2.0789	-0.1355	0.3384	-0.2524	1.6414	1.7624	0.0206	0.7798	-0.3752	1.4287	0.6718	-0.0099	0.3431	-0.2864	-0.5285	0.4003	0.2393	0.3034	-0.1222	1.4704	0.1899	0.0526	0.2404	-0.3501	0.2871	0.6019	1.1235	0.4535	1.8437	2.583	-1.6375	2.1176	1.4691	-0.5599	0.9462	1.0941	0.9722	0.1042	1.6126	0.1932	-0.8365	0.2795	0.2382	0.1416	3.4093	0.1112	0.764	0.2	0.5791	0.6607	-0.8089	0.1064	0.4054	1.0932	1.7371	0.2118	0.0803	2.5593	0.408	0.9112	-0.0345	2.6712	0.2482	0.9312	2.9431	1.4222	1.8807	1.131	0.5333	-0.1683	1.2738	0.3136	2.697	0.5347	2.288	1.4078	0.5175	0.4044	2.1259	1.2996	0.3644	1.3891	1.5649	1.3867	0.8567	1.2988	0.112	1.2106	0.0177	1.3789	2.1946	1.7417	0.9828	1.4104	0.7656	0.515	2.0113	3.8619	2.9075	1.0862	1.1375	0.0527	0.1288	-0.0412	1.7156	2.8239	2.1198	0.1072	0.698	1.2037	2.7408	0.0429	2.203	0.6755	1.6116	1.5028	-0.6449	1.2587	3.7639	1.8127	0.3568	1.2536	1.7629	1.95	-0.3406	0.4698	0.8903	1.2572	-0.4665	-0.2569	0.7608	1.1988	-2.6778	2.459	-0.2867	1.4503	0.0161	1.1074	0.216	0.2972	1.3626	0.7407	1.2188	1.4329	1.5153	-0.8682	2.5321	1.7326	0.9732	1.0809	0.5668	1.003	0.6877	-0.7189	2.9164	3.5868	0.2608	1.9983	1.4798	1.7419	0.3547	0.9041	0.2504	4.3211	0.8649	1.7471	0.206	2.8703	2.344	2.6115	2.2178	2.2439	1.9183	0.3864	2.474	1.6652	1.7163	1.5677	0.8981	0.829	0.3747	1.9524	3.069	2.3817	1.1599	2.6792	0.4041	1.0559	0.949	4.8985	0.8086	0.9233	2.0361	-0.4346	0.0836	0.3718	-0.4969	0.712	0.3178	-0.7571	-0.1156	-0.5634	-0.2777	0.7448	-0.2309	1.102	-0.2995	-0.8762	-0.5315	-0.1289	-0.3971	-0.0386	-0.3468	-1.2664	0.5727	-0.6672	1.0565	-0.1047	-0.2659	-0.2042	-0.3221	-0.3553	-3.1067	1.0339	1.9438	-0.0252	-0.1321	-0.5828	-0.0936	1.3709	0.8646	-0.6039	0.194	0.0871	0.4304	-0.6101	0.4284	0.6515	0.577	-0.2564	0.9116	-0.2564	1.3563	0.8766	0.4587	-0.4178	0.1734	0.3736	0.1418	0.5396	-0.8504	-0.125	0.141	0.288	0.3669	0.5023	0.2323	0.3303	0.2357	0.4033	-0.5789	0.1855	0.1638	0.9715	1.6564	0.0696	0.0021	-2.1593	1.5342	0.1507	-0.0909	-0.8988	0.6309	1.7436	0.1107	0.3027	-0.1437	-0.1079	-0.2959	-0.414	-0.68	0.4528	-1.0599	0.5456	1.0607	0.4072	-0.7689	-0.4898	2.4341	-0.1658	-0.0436	0.1977	0.1828	-0.6018	0.114	0.4068	-0.2243	-0.0755	-0.5078	0.3547	-1.3902	-1.0448	-2.3269	0.9227	0.0722	1.3108	1.2635	-0.9433	0.2371	-1.1368	0.6092	-1.8838	-0.9745	-0.4372	0.269	-1.7409	0.1882	-0.0816	-0.1436	-1.4415	0.1302	-1.1798	0.8744	0.5954	-0.6689	-0.3352	-0.1207	0.0786	1.3335	-0.333	1.5892	0.4667	-0.4811	0.4614	-1.3746	0.3865	-1.9991	0.1266	0.1995	-0.2746	0.1212	0.5783	-0.8817	-0.3962	0.7567	-0.2013	0.8182	-0.5827	0.3895	0.5629	0.9919	-0.6915	1.037	-1.8284	1.8731	1.7181	-0.8683	1.2136	0.3534	1.992	0.6448	-0.1727	-0.0719	-0.2742	-0.2323	-0.105	-9.0658	-1.3128	-1.4864	0.4965	0.528	-0.2568	0.3069	0.0655	0.1743	-0.1052	0.3882	0.5246	2.0738	1.8986	0.2432	-1.2018	0.6704	2.2337	-0.1599	0.5923	0.3377	-0.3112	0.0013	0.9367	0.308	0.7016	0.1337	-1.0278	-0.2156	2.0209	1.0219	1.8317	0.1363	1.3622	1.2901	0.1142	-0.8046	0.8813	0.0838	0.3971	1.0091	1.6503	0.3882	0.6449	2.113	0.2994	0.4521	1.0213	-0.1032	0.3108	0.8726	1.0234	0.2248	-0.0302	0.8283	1.8251	0.9719	-0.0622	0.6107	0.3837	0.2665	-0.3257	0.8568	-1.0561	1.1094	0.1711	1.7199	0.2434	2.1069	-0.3194	0.8323	1.5614	0.4341	0.192	1.4005	1.0567	1.4731	1.2096	-0.3166	0.8443	0.7727	-0.3832	0.8693	1.2611	1.168	0.8532	0.8902	0.585	-0.344	0.332	0.5181	4.1668	0.6135	1.3257	0.7306	-0.0005	2.4553	2.2089	0.0776	2.7096	-2.5427	0.5585	1.6665	-0.4546	0.2487	0.6885	0.6167	1.1006	1.2528	4.6229	1.8458	0.9519	0.4311	0.766	1.4049	0.5246	-0.083	-0.8722	3.38	1.2436	1.9556	1.7662	3.4722	1.9254	0.0891	4.6155	-1.1422	-0.6873	1.1021	6.2356	1.8081	2.949	0.4688	1.7874	2.573	-2.3741	1.0642	1.3785	1.781	1.1144	1.758	0.7743	1.4471	2.7218	0.1696	0.0678	2.0109	2.2524	0.6444	3.8156	4.3562	2.5046	1.2981	4.6128	1.5294	1.568	0.9475	1.8248	1.4483	0.3849	4.2311	-5.8288	3.9467	-0.7175	1.0956	1.6626	1.3303	0.6322	1.1714	0.541	1.9577	2.3615	1.2118	1.7738	1.8488	2.3722	1.574	-0.5475	3.2942	0.6799	1.1375	2.2634	1.4318	0.1869	0.7467	0.6053	-0.1212	1.8103	1.0932	1.2021	3.7421	3.2786	0.5776	2.4344	-0.8651
303_Baseline	2.6844	-0.5735	0.2168	1.0026	0.346	-0.3753	-0.3933	-0.1179	0.013	0.8059	4.5146	-0.4591	0.1401	-0.2302	0.1578	-0.4029	0.0665	-0.842	0.114	0.4222	-0.6762	0.62	1.6749	0.0897	0.9698	-1.1175	1.8397	1.4773	4.3341	0.7288	0.0307	0.1374	1.2538	1.0327	0.9141	2.4075	1.6475	0.1607	-0.5558	-0.1131	2.2868	0.5854	0.4339	-0.05	1.3008	1.8387	1.3627	3.4036	0.4604	1.0914	0.3381	1.4788	1.0522	0.7717	0.09	-0.096	1.2185	1.7679	1.6766	0.6296	1.1402	0.1716	2.0446	-0.0644	0.8227	-0.0091	0.2625	-0.9597	0.5443	-0.0408	-0.2875	0.4427	1.1323	0.8497	-0.3433	3.2768	-0.0798	2.8403	0.4343	0.9759	1.1193	1.2912	0.4541	0.4725	1.4825	2.0457	0.1183	0.4619	2.7864	-0.5614	1.1861	1.1741	0.3577	0.949	2.2815	0.8188	1.4041	0.3715	1.0119	1.1517	1.4132	1.9762	0.3389	0.9645	0.6084	0.3249	4.0601	0.4286	0.6806	0.2842	0.4954	0.3914	2.1997	0.6889	-0.7428	0.8421	-0.9985	0.505	0.0435	1.6446	1.2676	0.5458	0.5278	0.2705	0.5928	0.8892	1.5854	2.4076	2.2843	-0.194	0.6975	0.4592	-0.0234	1.1335	2.5007	1.0001	0.6563	0.2793	0.2898	-0.2737	0.8418	0.1054	2.6155	-0.7365	0.3046	1.9976	-0.0372	1.8093	0.5162	1.1747	0.5576	0.4634	0.2414	2.5779	0.8434	0.5911	3.7577	1.7413	0.6088	0.6006	0.78	0.4837	0.3355	0.3584	0.8091	0.8459	-1.0559	1.1872	3.2847	0.191	3.1745	1.1033	1.2571	0.2702	0.4852	3.8812	1.5013	0.2716	0.9468	0.1195	4.3376	0.7028	1.2921	0.6908	1.811	0.4893	0.5677	-0.0898	1.1623	1.2688	0.1768	0.7079	1.0694	0.5943	-0.4763	1.2182	1.8559	0.7248	1.2525	0.0841	0.5179	1.0679	1.8873	0.7003	1.5518	0.4803	0.6713	0.6082	1.4445	1.4065	0.985	0.69	-0.3578	-0.3075	1.1221	0.6565	1.5526	1.7028	0.0956	0.4991	1.089	0.377	1.1375	0.6058	0.5338	2.3697	1.0834	0.5972	0.2036	0.1048	3.4131	1.266	0.5396	0.8434	0.7729	0.6705	4.0236	0.3972	0.3877	3.3141	1.6523	0.7497	1.3316	1.6178	1.5322	0.2772	0.3588	1.2199	3.5963	0.9452	0.4662	1.5454	0.6783	0.6944	1.2862	4.029	0.6379	-0.3281	-0.2131	1.6243	1.1077	0.367	2.0385	1.1417	0.8439	0.6497	0.9198	0.632	0.8579	0.1463	0.4672	0.7944	1.1423	0.7519	-0.256	1.8208	0.8048	1.1692	0.3952	1.0645	-0.5569	2.21	0.5963	2.3214	0.8913	-0.0335	0.9603	0.6997	0.8158	0.8397	2.3048	0.5991	0.4587	0.5815	0.4771	0.3141	0.3065	-0.5993	1.0573	0.0299	0.4482	0.2379	0.6477	0.7839	0.1888	0.2321	0.1961	0.3042	0.5166	0.2877	0.7449	0.9032	0.437	0.5751	2.5846	0.7281	-0.0577	0.6987	0.8451	0.4769	-0.185	0.9171	0.5533	0.3507	0.1056	0.481	0.054	1.0106	0.6933	0.723	0.5816	0.9799	0.8975	0.5996	0.5595	-0.054	0.9201	-0.3856	0.5035	0.3608	0.4091	0.0502	0.7226	-0.0665	0.8176	0.2983	0.6484	0.8164	0.4703	3.0151	0.7236	0.9528	0.065	0.5673	-0.0027	0.4709	-0.5504	0.5886	0.504	1.1264	0.3655	0.5621	1.8927	0.8023	0.6494	1.1099	0.0799	0.2126	0.5789	-0.3131	0.2549	-0.8676	-0.397	-0.2333	-0.3081	1.9201	0.5207	-0.1759	0.1665	1.608	0.5552	-6.0606	-2.2111	0.994	0.0987	0.0405	0.792	0.1446	-0.9436	-0.1994	-0.5201	-0.0624	0.3544	-0.4429	0.4602	-1.2287	-0.5726	0.8933	-0.2989	0.4058	0.0989	0.6923	-1.5977	-0.7524	0.2564	0.3486	-0.7632	0.4773	-0.1271	-0.404	0.0823	0.3868	0.1082	0.7428	0.4132	-0.5515	0.1552	-0.1481	-0.0174	-0.5021	-1.2588	0.396	-6.6462	1.0805	1.591	0.6452	-0.1442	0.796	0.3849	0.1413	-0.2036	-0.503	0.4437	0.7237	1.2596	1.803	0.8207	-0.3116	-0.164	-0.0978	0.4769	-0.2211	0.1499	0.0135	-1.137	1.2965	1.1969	0.579	0.6856	1.7578	0.7211	0.8195	0.4401	1.8748	2.113	0.5568	2.552	0.4327	2.0085	1.4564	1.7821	0.783	0.5176	1.0441	2.2022	0.486	0.7577	1.934	0.526	2.5667	0.2463	1.3028	1.6826	0.6192	1.6614	-0.299	0.4469	1.716	2.3325	0.6728	0.8212	1.595	1.2772	0.5033	2.5891	0.8362	1.0244	1.5941	1.3188	2.9076	1.3367	0.0873	3.7637	2.5263	3.1176	0.8533	0.7763	1.8625	0.6975	2.4952	2.6564	3.9603	2.9154	0.7331	1.8888	1.1701	2.0495	4.9506	0.4204	0.9904	0.7194	0.9213	1.0962	1.4934	0.9519	2.4062	0.5044	0.5017	1.2708	-0.5494	1.7889	0.3847	0.9183	0.5389	1.2669	2.9798	-0.0598	2.361	0.0526	-0.6168	3.248	2.4319	0.2824	0.8323	0.5439	3.5351	2.2891	2.2098	1.247	-0.4284	0.128	1.5187	3.9258	1.6291	2.0111	2.0897	0.9037	0.873	0.545	0.5612	0.4767	0.5233	0.3788	0.5111	1.1234	0.2964	0.7603	0.7933	1.3441	0.2092	-0.0218	0.9969	0.3511	1.836	0.6669	0.9527	1.0926	-0.052	1.8975	0.4604	0.4753	1.6847	0.5471	4.256	0.4852	3.6983	0.7988	1.0225	1.0674	0.5381	0.6247	-0.093	0.3481	1.0343	-0.0862	0.6914	1.705	-0.0406	2.2856	2.0945	-1.2507	3.8752	2.8461	0.8079	1.2362	0.1061	2.4034	0.316	0.844	0.8508	0.1553	1.3777	0.3969	0.4874	0.7769	1.3603	1.7329	0.6832	0.2934	0.5908	0.3836	0.5044	0.4088	0.9556	1.3387	0.459	0.648	-0.1597	0.2862	0.3383	0.591	1.3142	0.9569	0.027	0.4614	0.3048	-0.3987	0.5847	3.5747	1.9258	1.1398	1.4298	1.0928	-0.3875	0.4377	0.3982	0.4763	0.8573	0.6949	0.4121	0.6769	1.1033	1.211	0.5111	0.2134	2.4297	0.7177	0.7389	0.434	0.3425	0.0889	0.7096	0.3336	-0.8299	3.1445	0.1978	0.5043	1.342	2.9377	-0.3393	0.5863	0.9085	-0.6007	0.1686	2.193	0.9638	0.7406	0.4967	1.1825	0.4996	-1.1258	1.2816	-0.0806	1.0962	1.4188	-0.3066	3.7773	0.2502	2.1452	-0.2667	0.8759	0.183	0.5198	-0.6668	0.8041	0.6441	0.7563	0.3518	1.0406	3.3554	-0.8933	1.5568	0.1313	-0.3135	0.632	0.8286	0.7196	0.5882	1.0542	1.3695	0.1431	-0.6184	0.4707	0.7024	-0.1467	0.6928	0.2886	3.4789	4.2203	0.6112	0.461	0.7786	0.5093	0.5407	0.3799	0.512	0.0536	-0.1558	0.608	-0.896	0.7114	0.7041	-7.1707	0.6512	-0.5305	0.7676	3.7858	0.5857	0.8546	1.0469	0.9785	0.4708	0.3847	0.8953	0.901	0.9342	0.1456	0.8011	-0.1699	-0.2395	0.5048	0.7167	-0.5409	-0.0678	0.381	0.1332	0.2093	-0.2025	0.248	0.3531	-0.6536	-1.0679	0.6591	-0.1552	-1.0255	1.0693	0.4833	0.5629	0.2422	0.6717	0.9371	0.4567	-2.0528	0.369	0.6167	0.1686	0.0818	-0.0428	1.6409	0.4732	-0.9443	0.3395	-0.1125	-0.0675	1.1824	-0.9415	-0.3359	0.189	2.5953	-2.8184	0.918	0.1358	1.6446	0.4157	0.3466	-0.573	-1.2498	0.8607	0.0765	0.6571	0.6405	0.3463	0.5277	0.0988	1.197	-0.062	5.7928	-0.0282	0.61	-0.2411	0.7827	0.8975	2.0576	0.3636	0.1375	0.8847	1.9433	0.891	0.6862	-0.5324	1.0608	-1.5398	0.073	2.3579	0.7314	0.3462	2.048	2.2633	1.1536	0.7164	-0.6129	2.0278	0.3964	1.2096	0.073	-0.232	0.4064	0.0429	-0.0927	0.797	0.8124	1.2205	1.0677	0.8515	0.3637	0.4022	0.5925	0.2271	-0.0082	1.4723	0.872	1.9714	0.4792	0.4944	1.8949	-1.129	0.9956	1.2868	2.6314	1.8476	0.4801	0.4032	0.7138	1.8734	0.0998	2.6147	1.4161	0.2149	2.8927	1.5212	0.9718	-1.2021	0.7787	2.1261	1.0614	0.2236	1.1819	0.2536	2.6966	-0.0265	3.1919	1.0603	3.6522	0.0811	1.6312	0.374	2.0429	0.9616	0.8444	0.8239	1.1562	3.1822	0.4643	0.023	2.3215	0.1988	1.7375	1.212	-0.3164	0.3207	0.3685	0.9524	0.5133	0.4773	3.1469	0.6784	2.9907	0.8564	0.3939	1.8652	1.9917	0.146	2.2959	2.8269	0.9524	2.3718	1.5644	2.2324	1.1637	0.2484	1.1091	0.6715	-0.1817	1.3923	1.031	1.3092	0.1576	1.3512	0.6196	0.4491	1.4768	2.5859	-0.0276	1.0987	-0.6784	1.1182	1.0566	0.8499	1.223	1.0349	0.7403	1.9846	1.2979	1.5759	0.6083	1.0209	3.9859	0.6285	0.5151	-1.1911	0.5757	-0.0278	0.76	1.9828	0.4202	0.5724	0.464	0.5339	0.4947	-0.9859	-0.0615	0.6614	0.3463	0.8958	0.817	0.6644	0.7054	0.5359	2.509	1.1623	0.3848	0.0119	1.4003	0.5105	0.8941	2.198	1.2005	0.8508	0.2001	0.8539	0.9865	0.4664	1.3941	0.4173	3.1829	0.7034	0.7936	1.9918	0.0547	1.8564	2.482	0.8908	0.7573	1.1584	1.0745	1.7388	1.7008	1.0244	0.3079	1.301	0.6022	0.9657	0.5202	0.7781	0.2678	0.7025	1.58	-0.3519	-0.1452	0.5302	0.2268	0.1693	0.0256	1.84	2.318	0.9483	1.1059	0.5914	-0.1923	0.7059	2.5553	0.701	1.627	-0.04	-0.0044	0.2544	2.3496	0.3507	0.1236	0.4817	1.6531	2.001	0.751	0.2446	0.1709	1.7648	1.1542	1.3354	-0.0147	1.4041	0.5725	1.9334	0.7621	1.0816	1.6611	-0.1597	-0.0074	0.4357	-0.176	-0.7985	0.627	-0.0829	1.4167	0.7622	0.3334	0.4727	0.5345	-0.3203	0.7346	-0.1428	-0.1358	-0.1472	0.161	0.132	-0.8005	-0.4423	0.3454	0.4751	1.0934	0.7728	-0.2056	1.7676	-2.1345	0.554	0.6047	0.3997	0.5854	0.5158	0.4065	-0.7547	-0.2077	-0.1004	1.2895	0.4719	0.4862	-0.7145	0.3561	0.5031	0.8877	0.7369	1.3004	0.5103	0.0656	2.8602	1.003	0.3248	1.3678	1.3793	1.0212	-0.2676	0.333	0.5339	1.7332	2.7039	0.5888	0.2523	0.5015	2.0255	0.8213	2.0067	0.6193	0.7411	0.6784	1.4336	-0.9389	0.3075	-0.1894	0.4996	0.0748	0.2872	-0.0679	0.8404	0.2008	0.438	-0.3058	0.6435	-4.189	1.3428	1.7342	-0.0903	0.2278	0.0718	1.6568	0.7295	-0.1437	0.6986	-0.4311	-0.1605	-0.447	0.8188	0.3339	-0.2203	0.35	2.2168	0.7982	0.1515	1.3034	0.0866	-0.3765	0.7813	0.7978	0.4594	0.5678	-1.7207	0.3186	0.4949	2.0599	1.0298	0.5596	0.4194	0.0819	0.0268	-0.2124	-0.7821	1.3811	-0.3459	0.5914	0.4743	-1.2815	-0.0402	0.6439	1.2967	2.9298	0.0825	2.668	-0.5713	1.491	2.9206	1.2048	0.8524	0.8313	0.7977	0.652	-0.4991	-0.1874	0.1872	-0.4072	1.3681	0.6774	-0.9175	0.8171	0.3958	0.0365	-1.2189	-0.4146	1.6435	-0.1551	0.9956	0.4975	-4.2943	2.8213	-0.2136	0.2378	0.5478	3.1027	-0.0002	0.9342	0.199	-0.5009	-0.2705	1.0716	0.4633	0.704	0.4511	1.4615	-0.3136	0.3938	-0.1334	0.515	0.1738	-0.0532	0.4448	0.4615	0.0049	0.6567	0.2044	1.5678	1.1933	3.4768	1.4539	0.5184	1.4503	1.0286	-0.2734	0.8921	0.2737	2.5799	1.9539	0.9458	0.7788	0.7685	0.456	0.8897	2.5433	0.5474	0.0416	2.6243	0.4854	-0.0657	-0.7158	0.2772	0.3448	0.5148	0.1942	1.2585	0.6664	0.4317	-0.6949	0.6078	0.9434	-0.0417	2.4992	0.4363	-0.0292	1.8635	0.3771	0.5603	0.576	0.0014	1.7817	2.0579	0.4984	-0.9777	2.5311	1.5732	-0.0452	3.009	1.1136	0.5614	0.4688	0.4205	0.8163	2.9191	1.1343	2.9442	0.7082	0.7968	1.083	0.4496	0.7664	-0.6201	-0.0097	0.9771	0.0839	0.4979	0.0857	-0.896	2.3566	2.112	0.6396	1.0438	0.3859	-0.9847	0.3532	0.0147	1.5747	1.2864	0.9314	0.4417	0.8847	1.0804	1.9952	-0.4547	1.7544	-0.2032	0.5402	-0.5672	2.3009	0.841	-0.1966	0.3436	0.4551	0.9264	-0.9516	1.7177	1.9379	-1.1008	-0.0127	-0.2276	0.5052	-0.0126	1.6078	-0.1684	0.3324	0.523	1.7396	-0.6547	5.4542	1.5329	1.0962	0.8281	1.7177	0.2647	0.4563	0.3763	-1.5782	0.2449	0.2826	1.212	2.9826	0.3795	-0.2881	3.5818	0.6868	0.3873	-0.3883	0.8451	0.9381	0.4696	0.8127	1.6388	0.096	0.4867	0.3628	1.1786	0.3263	-0.0562	0.6418	1.0375	0.4119	1.6092	0.6534	0.2383	0.0248	0.3655	0.3413	0.2708	1.7496	1.477	0.4517	0.7	1.0451	0.6267	0.287	2.0117	0.3753	2.6889	1.7346	0.1428	1.6956	0.5332	0.5887	1.9138	0.2515	0.5954	1.2537	0.934	0.2543	0.3382	0.8104	0.2336	0.9036	-0.5636	-0.3601	1.3744	3.2708	-0.0118	0.7255	0.4255	0.637	0.6789	0.3706	1.057	1.474	0.5644	-0.8735	-3.2604	1.1532	-0.5658	1.5024	0.8737	1.3635	0.5004	0.4562	1.1504	2.2108	2.3202	2.2584	0.3279	0.2212	-0.4568	1.2779	-0.4075	-0.0216	0.7874	-2.8213	0.2979	0.2965	0.1037	0.6288	0.5221	0.602	0.74	0.7718	-0.8192	0.0123	0.5219	0.5339	0.2375	-0.7304	0.5627	2.439	-0.3305	0.5075	0.0264	0.6073	4.0237	-0.1377	-0.8078	-0.0567	-0.0363	0.0421	0.8204	1.7398	0.2309	0.4238	1.4542	0.4872	0.7297	1.5466	-0.0888	2.4582	1.1207	0.1555	0.3952	0.928	0.662	0.6224	0.4704	0.4638	-0.2085	0.7826	0.2478	-0.3355	-0.2301	0.1713	0.5767	-0.1591	0.7065	-0.1461	-0.7683	0.8827	-0.7768	1.3577	-0.0949	-0.1073	0.1201	-0.2867	0.113	-0.9164	0.4509	-0.1229	-0.5191	-0.1019	1.3187	0.2891	-0.2583	-0.2329	-0.3293	0.5293	0.1407	-0.5104	0.1574	0.3297	1.493	-0.246	-1.5406	-0.1673	0.3778	0.2895	-0.1053	-0.3003	0.2194	-0.2663	0.3108	-1.5293	-0.654	0.1204	-0.8592	-0.0611	-0.3433	0.3521	0.3573	0.0658	-0.135	-0.8659	0.0384	1.0851	-0.0292	-0.9502	-0.0322	-0.5426	-0.0728	0.1189	-2.206	0.4894	-0.3676	0.4306	0.2119	-0.12	0.2861	-0.2416	-0.0723	0.366	0.6296	0.7747	0.1377	2.1578	0.2435	0.7852	-0.4941	-0.0905	-0.5674	0.3574	-0.1152	-0.6776	-0.5754	0.5339	-0.3185	-0.3761	-1.1489	-0.3205	1.101	1.175	2.1249	2.6776	0.0684	-0.0521	-0.2254	-0.3159	-0.0985	-0.0042	1.6988	1.1219	0.597	0.1788	-0.624	0.8788	0.1093	-0.4455	0.9416	-0.1636	1.6813	-0.2007	-1.393	0.978	-0.1616	0.2555	-0.0091	-0.3861	2.9003	-0.6006	-0.0706	0.1165	-0.9124	0.7614	1.0693	2.0544	1.7774	-1.4398	0.6334	-0.8795	0.2161	2.099	-0.8383	0.1177	2.0157	0.7481	1.1851	0.4797	0.8952	0.1524	0.2338	1.3509	-0.6148	0.2345	0.4569	-0.4003	0.5715	1.2494	0.3525	3.4216	-1.4449	0.5327	0.1915	0.1418	1.2344	-1.9677	0.9603	-0.532	0.6867	-1.2922	0.8508	-0.5012	0.8899	-0.7518	0.2036	-0.0308	0.323	-0.3119	0.6908	1.3196	1.4825	0.5967	0.7091	0.4948	0.676	1.058	0.4043	1.5899	-0.0536	-0.3674	0.5736	1.0633	0.2445	0.0557	0.0777	1.031	0.2733	0.5004	1.2729	1.346	2.2681	2.8992	0.4697	0.2931	0.8898	0.4756	0.2482	1.4763	0.9434	1.582	1.4975	0.6464	2.0888	0.2485	0.0834	-1.5444	0.7345	3.4436	1.5095	1.8558	0.6439	1.7659	0.5741	1.1452	-0.5841	-4.2013	0.7992	1.5364	1.4993	0.5434	0.7799	1.3345	2.8326	0.6865	1.7684	1.1138	1.1154	0.8488	0.2787	-1.5099	0.4495	1.0544	0.2035	0.4832	-0.4067	2.1979	0.1739	-3.0189	0.5424	0.771	1.0209	1.0108	0.3204	-0.7147	2.2671	0.7323	-0.5956	0.6718	1.3099	0.1711	0.2787	0.5438	0.9482	0.8943	0.4718	0.3688	0.2061	1.3229	1.0083	-0.4805	0.3589	-0.5665	0.3738	1.4304	1.9071	1.5057	0.9484	0.7476	-0.0936	1.2151	-1.5257	1.437	-0.0722	-0.9499	0.6098	2.6106	0.5197	0.2689	0.1915	3.0486	-0.4701	0.6585	-0.6028	0.5509	0.3403	3.355	0.8348	-0.3483	1.2586	1.3728	1.0447	0.3897	1.4444	0.5989	0.5824	-0.0236	0.1347	0.1299	0.4091	0.4329	0.8697	0.5048	-0.6763	2.4776	3.4433	0.7277	0.6102	1.4199	0.5482	0.0149	1.3326	0.9218	0.1031	0.5499	1.8216	0.8911	-0.0742	0.9194	0.5424	0.5064	-0.1269	-0.9944	-0.7335	0.9514	0.7737	-1.3899	0.9833	-0.7422	0.6165	1.8364	4.3118	0.6295	0.3935	0.0331	1.1706	0.7202	-1.8993	-1.103	0.8576	0.9843	1.2919	0.861	-0.3264	-0.0233	0.927	0.3956	0.3944	1.9167	1.1263	-0.4955	2.1297	0.0258	0.0943	-0.1742	0.2519	0.5193	0.769	0.6183	1.9485	0.2468	1.4929	0.8159	0.8595	0.2131	0.604	1.0106	0.9352	1.2771	-1.1714	0.0341	-0.6068	-2.0613	0.099	-0.4131	0.445	0.7211	0.2507	-0.4521	-0.123	-0.8242	0.9792	-0.6897	-1.0461	0.6632	0.3997	-0.5183	0.0502	-0.2035	-0.9436	-0.3338	0.4992	-1.0428	0.4836	0.0884	0.2415	0.0114	0.3698	-0.4056	-0.4536	-0.1261	0.1609	-0.6754	3.7225	0.433	-0.0187	0.6697	0.0953	0.4053	-1.14	-0.1938	-1.0625	0.7048	0.7648	-0.0428	-1.4277	-0.1787	-0.3748	-0.8025	0.174	-2.0098	-1.7181	0.5851	-0.3767	-0.1418	0.5114	0.2516	0.8252	0.3042	0.6054	0.2197	0.6298	0.8524	0.2828	-1.167	-0.1974	0.4052	0.325	1.0651	0.4679	-0.2235	0.379	-0.4577	0.7161	-0.6926	-0.9719	-0.3935	0.1573	-0.2985	1.9754	0.1913	-0.476	1.1796	-0.8333	-0.1337	-0.7783	1.2637	0.3585	0.3936	0.6156	0.1126	-1.093	0.5597	-0.139	-1.1348	1.1872	1.0979	1.2104	0.3129	0.1519	2.6909	0.2234	0.5183	1.4069	0.597	-0.0088	-0.5399	1.0973	0.5308	0.4369	0.3147	1.2358	-0.0813	-2.2044	1.0184	-7.5546	-0.0062	0.5622	-1.0301	0.2675	0.0537	0.209	-0.256	-0.0894	1.16	0.6128	-0.1347	0.6625	0.1109	-0.8388	0.3569	0.3239	-0.2203	1.836	-0.4946	0.0234	1.1236	2.2078	1.1953	-0.2711	0.0056	0.1058	-0.4369	0.1472	1.3599	1.045	0.2666	-0.2376	-0.2704	-0.3573	0.0198	-0.3001	-0.4152	0.5596	-0.3722	1.9779	0.7005	0.8616	0.9297	0.5595	0.3616	1.7097	0.1479	1.2004	-0.1329	0.4871	-0.3325	1.8888	0.9802	-1.2742	0.505	-0.0975	-0.2639	1.6054	0.0884	0.6572	0.6768	0.8683	-3.6322	1.894	0.6398	-0.5779	1.5143	0.8144	-1.4203	0.5497	0.3935	0.2835	-0.5623	0.5005	1.5606	1.8414	0.3216	1.1	-1.7617	0.1586	0.5357	2.1683	2.7052	-0.1744	1.1319	1.1224	1.7437	1.4588	-0.3348	0.2606	-0.1502	-0.181	0.7472	0.5473	0.3242	0.4003	-0.1685	0.5953	-0.2551	1.1511	0.7657	1.164	0.6761	0.9798	-0.1016	0.8118	-0.7625	0.3534	1.6941	0.5872	1.3844	1.5147	-0.6035	-0.8262	1.8402	0.7916	1.6314	1.9029	2.2525	1.6751	1.9826	-0.9324	1.363	-0.6225	1.2223	2.5779	-1.3358	0.105	0.1006	0.8398	0.2494	0.7861	0.3347	0.9337	-0.1338	1.0203	1.5975	0.6182	-0.0359	1.5111	0.9289	0.1734	0.4329	0.7811	1.181	-0.0544	1.0987	-2.6164	0.3447	0.6119	0.2784	-0.2018	0.7358	1.3297	1.6272	0.5275	0.6003	0.03	0.7694	-0.0197	1.0578	0.4557	-1.3978	-0.2846	0.3203	0.2806	0.016	1.079	-3.4071	0.2575	0.1889	-1.1039	0.9278	-0.0774	0.2436	0.1708	-0.0437	0.0734	-0.0575	0.0952	0.2987	0.0157	-0.242	0.0323	-0.037	0.8827	-0.1268	0.6056	0.0104	0.0791	-1.2208	0.0258	-0.4164	0.2093	-0.2212	-0.16	0.1835	0.8901	0.4127	0.2189	0.0918	0.1063	0.0607	-0.1318	-0.0925	0.975	0.549	-1.4814	1.1752	-0.2032	0.1227	0.492	0.1459	0.8249	-0.1767	-0.661	-0.0102	-0.0152	0.241	-0.0742	0.1515	-0.6823	-0.3174	-0.7269	-0.8896	-0.1548	0.0324	0.1229	0.0959	-0.2037	-0.2898	-0.0249	0.0332	-0.2999	0.023	0.1431	-2.8068	0.1327	0.4125	-0.2687	0.1724	0.0867	0.273	-0.3763	0.1643	-0.0687	0.2611	0.8521	0.3312	0.0642	0.0086	-0.4496	5.2396	-7.3981	-2.0772	1.6389	-0.7156	-0.4978	-0.423	-0.0594	0.1817	-0.4834	-0.4546	-0.172	-0.5551	0.2723	-0.0883	-0.1439	0.4844	-1.0047	0.1889	0.168	-1.504	-0.088	-0.3621	-0.2529	-2.5161	0.2636	-0.3361	-0.0423	-0.6628	-0.1306	-3.6199	-0.7745	-0.8689	-0.1172	-1.3878	-0.5057	0.5671	-0.3347	-0.031	-2.2859	-0.0188	0.0638	-0.0448	0.2973	0.3224	0.2243	1.5183	5.6307	0.5218	-1.0185	-0.4777	0.2418	-0.0828	-1.4091	0.6819	0.3431	-0.3983	0.7242	-0.6904	0.7069	-0.979	-0.0557	-1.0253	-0.2276	1.1117	0.363	-0.5532	-0.3898	-0.1866	-0.2361	-0.7115	0.3878	0.0645	0.5507	0.0179	-0.3484	-0.4928	0.4677	0.4163	0.7375	-0.3928	-1.454	-0.9934	0.2142	0.4245	0.0964	-0.5103	0.3951	-1.439	-0.8962	-0.3168	0.3205	0.7983	-0.2436	-0.2607	0.8533	-0.3166	-0.5105	0.0907	1.7188	0.3164	-0.396	-0.3446	-0.3475	-1.2089	0.4326	0.6862	1.1632	0.6439	0.1266	0.1392	-0.6043	-0.5807	0.9333	-0.512	-2.3426	-0.0635	0.4749	0.947	-0.3086	-1.0878	0.4716	0.3788	0.2338	-0.3588	-0.4951	0.2565	-0.4731	-1.9196	-0.8161	-0.7131	-0.4125	0.059	2.0337	0.2097	0.3599	-1.1491	0.2577	-1.0001	-0.4226	-0.6992	0.221	0.4235	0.0298	-2.6492	-0.5832	-0.0937	0.9057	-0.5595	0.4349	1.1132	-0.0544	0.5738	0.5332	1.8738	-0.44	0.211	-0.0117	-2.4431	-0.276	-0.2421	0.1113	0.7331	-2.6485	-1.9641	-1.1659	-0.4226	-1.2655	-1.3387	0.4349	-0.0724	-0.6387	0.515	0.4139	0.7441	0.11	-1.1079	0.7938	0.5115	-0.4927	0.845	-0.1779	-0.6572	0.5832	-0.173	-0.094	0.6052	-1.2038	0.1571	0.4533	-0.2875	0.6661	1.1114	0.375	0.4292	0.0193	0.4665	0.0241	0.4365	0.8507	0.4738	0.6332	1.8212	-1.4723	1.9174	1.2159	0.0052	0.0889	1.1821	0.6968	-0.2869	0.8334	0.0878	-1.0192	-0.1055	0.5556	-0.1794	1.6494	-0.0874	0.6769	-0.3437	0.4703	1.1411	-0.8446	0.4063	-0.1737	0.8586	1.6436	-0.0934	0.4521	1.0943	0.2813	0.0564	0.1568	2.3401	-0.4047	0.3381	2.4107	0.6122	-0.0092	0.2657	1.0067	-0.1856	1.1175	-0.2413	1.6734	0.3116	1.4959	0.9006	0.3021	0.1442	1.3463	1.4344	0.4433	1.1721	0.4812	1.0802	0.2635	0.5464	-0.5061	1.5564	0.5671	1.0203	1.8382	1.2012	-0.1412	1.1869	0.2368	0.9852	1.6898	2.5959	2.2018	0.994	0.4603	0.0748	0.1412	-0.0159	1.0502	1.8311	1.1677	0.2383	0.2238	0.947	1.4116	0.3627	1.2356	0.2569	1.158	0.9904	-0.2301	0.1219	3.7212	0.4176	-0.1755	0.8297	1.622	0.9381	-0.3998	0.2716	0.5632	0.2006	-0.7671	-0.1866	0.1197	0.6951	-3.4525	1.5979	-0.6985	1.1572	0.0761	0.8788	-0.3706	-0.0099	0.6826	0.2874	0.48	1.1419	1.0678	-0.9474	1.6355	1.0923	0.7238	-0.2226	-0.1031	0.5336	0.417	-1.6353	1.844	2.0737	0.306	2.1016	0.727	1.0381	-0.3507	0.6756	-0.0854	2.0523	0.6416	1.7922	0.5826	1.3014	1.4685	1.7992	1.621	1.4218	-0.3459	0.3237	2.7747	0.5015	0.8772	0.1458	1.0078	0.008	0.0852	1.3078	1.6062	1.362	0.4259	1.2907	-0.0292	0.7831	0.6909	3.2651	1.3991	-0.3658	1.5658	-0.0377	0.4422	0.0775	0.1182	0.9612	0.0681	0.983	0.5663	0.1102	-0.6659	-0.1483	-0.1695	1.067	0.1605	-1.5059	0.199	0.1925	0.7268	0.5143	-0.5632	-0.3634	-0.0505	-0.0001	0.4936	0.6841	-0.3136	0.0029	0.3163	0.6184	-1.3985	0.1139	2.1909	0.7904	-0.3214	0.4308	0.6325	1.4662	0.6446	-1.0315	0.3471	1.6712	0.0301	-0.1255	0.5547	-0.2811	0.092	0.0892	1.2641	-0.8827	0.4283	0.6266	0.5757	0.064	-0.4713	0.0766	-1.4156	0.7427	0.4192	0.4147	-0.2212	-0.3336	-0.1156	0.1428	1.5932	-0.7503	0.6524	1.3115	-0.2135	0.7153	0.4242	-0.0671	0.2905	-0.1322	-3.3077	-2.7551	3.2478	0.8807	-0.2311	-0.9831	-0.056	0.9202	0.4735	0.788	0.0546	-0.0338	-0.2495	-0.5245	-1.2098	-0.1889	1.026	-0.5075	1.0134	-0.0831	-0.2994	0.3282	1.4	0.3194	-0.085	-0.6466	-0.9078	-0.9072	-0.1581	-0.4858	0.4041	0.693	-0.3425	-0.438	-0.7832	-0.1525	-1.9791	-0.1689	2.2814	0.9242	0.4589	-1.4722	0.3633	-1.2528	0.5003	-2.2783	-0.6567	0.5638	-0.5207	-1.4783	-0.3072	-0.5158	0.099	-2.0745	-0.2104	-0.8968	0.4112	0.2621	-0.3564	-0.1477	-0.3526	-0.5084	0.8721	0.0413	0.8539	-0.6562	-1.092	0.7809	-0.9701	-0.2513	-4.0902	0.1252	-0.8591	-0.1368	0.3173	0.1511	0.6656	-0.5373	0.6137	-0.0734	0.3999	-0.2261	0.0691	0.2148	0.2746	0.1509	0.2502	-1.6172	0.8621	0.1111	-1.1453	-0.3956	-0.4558	1.4294	0.827	-0.1947	-0.1395	0.3253	0.8017	0.0618	0.3602	-0.0082	-1.6052	-0.1655	0.4104	-0.2312	-0.7076	0.1118	0.5057	0.14	-0.1269	0.9911	1.4076	1.4038	-0.0807	-0.7103	0.6483	0.8425	0.3964	-0.0134	0.0934	0.0573	-0.5837	0.5275	-0.7777	0.429	0.7323	-1.5287	-0.1449	1.3791	0.3919	1.3416	0.2989	0.7717	1.3053	-0.0395	-0.849	-0.0718	-0.0856	1.4175	0.7752	1.8651	-0.0621	-0.2191	1.8185	0.3402	0.4741	0.9876	0.0993	-0.0584	0.526	0.5312	0.2246	0.038	-0.2033	0.5133	1.0629	0.2987	-0.0186	0.5016	0.3156	-0.2186	0.845	-1.3698	0.9007	-0.6555	0.8488	0.2021	1.3883	0.4013	0.4737	0.756	-0.0501	0.2422	0.5123	1.5038	2.1609	0.7369	-0.6783	0.2007	-0.0373	0.5267	0.6986	0.3619	1.3766	0.5299	0.9653	-0.4157	-0.3344	-0.4719	-0.1053	3.155	0.5043	-0.1421	-0.0586	0.0971	1.8333	1.9804	-0.2468	0.7587	-2.1426	-0.0246	0.8099	0.0228	0.2933	0.3463	0.6392	0.5152	1.0528	3.4986	1.8498	0.1923	0.555	1.2389	1.0099	0.42	1.7713	-1.4195	2.371	1.2848	1.4324	0.9915	3.1986	1.1444	-0.0053	3.9131	-1.602	-0.6234	1.3463	-0.0076	0.8441	1.4619	-0.0712	1.1063	1.7226	-1.5271	0.894	1.5013	0.7673	0.0256	1.3869	0.5375	0.6256	1.9673	0.4064	-0.21	1.1215	1.1283	0.0668	2.7051	3.6811	0.3781	0.4955	3.447	1.0265	1.0256	1.3212	2.0095	1.141	-0.0628	4.2352	-5.7555	2.1643	-1.6964	0.8257	0.9287	1.3185	0.0361	0.5894	0.8764	0.5484	0.7688	1.2612	0.6953	1.3369	2.1163	0.3363	-0.3442	2.2612	-0.713	0.7298	1.566	1.4683	0.2029	0.3474	0.6947	0.0929	0.6732	0.8191	0.7418	2.4666	2.175	0.4715	1.5013	-0.342
305_6-week	1.2179	0.590549999999999	-0.24585	-0.0978	1.13645	-0.3118	0.46825	2.7568	-0.16945	0.77195	-0.78595	2.6871	0.2314	0.7632	-0.16315	0.4796	-0.1738	-0.75145	0.20425	-0.6727	0.0051999999999998	1.65815	3.0316	0.63175	2.46415	1.06705	2.9242	1.75255	0.9327	0.4741	-0.60485	0.1009	1.9633	0.7777	1.22195	3.17285	2.8566	0.7482	0.334	-0.0596	0.79845	2.43525	1.12195	0.3529	0.65605	3.094	3.1902	3.12075	-0.3504	0.80155	0.0042	3.09445	1.84025	0.89455	-0.1321	-0.31085	0.0101	2.26415	1.8622	1.18325	1.1959	0.611	2.95475	0.8184	1.2722	-1.0542	-0.58935	0.72	0.4965	-0.117	0.026	-0.67665	2.2319	1.15345	0.02865	2.9855	1.1053	3.66885	0.32005	-0.11485	0.9256	1.3264	1.5	0.23295	3.47745	2.48615	-0.34685	2.17355	3.30145	1.7416	1.4745	0.6213	1.3698	1.52035	2.87745	0.57445	1.65435	0.36095	1.55725	0.23025	1.92665	1.9879	0.81215	2.6117	1.27805	0.67235	4.19615	0.7047	0.4847	-0.7598	1.04015	0.5895	3.2916	1.0951	-0.79775	0.8873	0.0709500000000001	0.8957	-2.0605	2.41275	1.81515	1.05425	0.2843	0.7992	1.28325	1.79735	1.77195	2.65865	2.18075	-0.2152	0.50955	0.8143	0.1241	1.3934	2.74985	0.60065	0.773	2.525	0.4115	-0.15765	0.73015	-0.20165	3.01405	0.6032	0.9617	2.2655	-0.37575	2.6949	-0.47125	0.8092	4.05845	1.25425	-0.30675	4.98185	0.58385	1.6225	4.19635	2.99185	1.83885	1.14555	1.14415	-0.2917	0.1866	0.61855	1.10725	2.2636	-0.5495	0.3399	3.5536	0.0686499999999999	3.8584	1.78145	1.9516	1.25825	0.107	4.33875	0.3605	2.29295	1.24595	0.3997	5.33155	0.8056	1.6556	1.43365	3.25385	0.2426	1.38145	-1.0802	0.07515	0.59765	-0.49415	0.2618	1.23485	0.73635	-0.24135	2.62615	1.39105	0.4112	1.57955	0.1732	0.4971	1.5004	1.30145	0.1371	0.2401	0.41055	0.0149000000000004	0.3903	4.87135	1.0703	0.75645	-0.3282	-0.2286	-0.73055	-0.49875	0.45645	2.48905	4.32755	0.94825	0.2262	1.0389	0.27045	2.09615	0.3939	2.5531	0.5629	1.2385	0.5867	0.82235	-0.1471	2.254	1.5181	0.1524	1.0288	1.15515	0.03495	4.5008	0.4146	0.542	2.5336	2.41895	0.4644	2.30935	-0.1531	2.0101	-0.84885	-0.52495	1.9854	1.98895	0.9986	0.58395	1.71695	1.39615	0.9584	0.85765	4.0833	0.24225	-0.4753	0.5168	2.1796	0.4032	0.49165	3.1624	1.91545	0.2652	1.4791	0.61965	0.74305	0.48235	-0.15665	0.6517	0.85455	2.2919	1.1673	0.09685	1.9542	0.9304	1.4248	2.3127	1.5854	-0.02505	3.15225	1.41765	2.18015	1.30205	0.83395	0.48085	0.76435	1.3881	1.1111	2.25185	0.8403	0.80945	-0.7351	1.58845	0.2557	-0.34045	0.15185	1.8398	0.4484	0.02135	-0.3251	1.4637	1.9295	-0.4153	0.9126	0.28855	0.26795	0.13395	1.00335	1.5628	0.2894	1.03355	1.19545	2.1115	0.6936	-0.04235	0.72455	-0.35505	0.4665	-0.1995	2.2489	0.41285	1.23065	0.0452	0.8304	0.02825	0.41855	1.28995	0.64245	0.75235	0.5065	1.3864	1.1748	0.76665	0.96165	1.57145	0.1505	0.2411	0.0721	1.0116	0.3692	1.2757	0.4108	1.21675	2.29715	1.11125	0.59105	-0.03805	3.1067	1.52485	2.15025	0.1908	1.1119	0.5642	-0.6419	-0.4967	0.71455	1.22445	1.88875	0.69065	1.2379	2.699	0.69475	0.92725	2.79315	0.62405	0.4186	1.3446	0.214	0.72965	-0.88655	0.1032	0.37175	0.17265	-0.0412	0.0829500000000001	0.31735	1.03135	2.8248	0.10855	-3.85485	-0.509	0.2865	0.50175	0.10805	1.1116	0.17965	-1.32985	0.31445	-0.04275	0.10475	0.64465	-0.38395	1.37005	0.0736499999999999	-0.05435	1.3073	0.05845	0.6893	0.389	0.72055	-1.27125	-0.9675	-0.42235	0.19865	-0.33245	0.9179	-0.2121	1.05525	-0.236	0.70555	1.22465	1.3455	0.4888	0.80285	0.59465	-0.2886	0.93265	1.4764	-1.13385	0.4459	-6.8681	2.6964	1.338	1.73195	0.2301	0.54915	1.3152	1.1261	0.62505	-0.25895	0.60575	2.19635	1.60065	2.10165	2.39855	0.07815	-0.7615	0.59195	-0.11855	1.20215	0.19795	-0.2442	1.0064	1.26135	1.1023	-0.00845	2.2225	1.71695	-0.64115	0.7987	0.56785	1.35895	2.01385	1.1964	2.0604	1.1292	3.35375	1.67405	1.2928	0.95345	1.02045	3.31	2.381	0.748	1.5563	2.1785	1.11775	3.20295	-0.2813	2.7099	1.7475	0.59635	2.17155	-0.3287	0.76965	1.21185	1.58725	1.25995	2.41415	1.8935	2.09775	1.3308	2.3021	1.85035	-0.2718	0.74575	1.7673	3.6176	0.5104	-0.2811	3.47625	2.32315	3.3164	0.91285	1.55395	2.5798	-0.9383	2.0516	3.05475	4.03025	2.5577	0.9153	0.6288	0.95415	1.6946	4.73245	0.71775	1.3189	-0.09225	1.68735	1.67695	1.85485	2.25325	1.8656	1.2802	1.10205	0.76305	0.1985	1.59075	-0.5136	0.5846	0.03565	0.9147	2.8375	-0.6793	3.01495	-0.26805	-1.11015	2.93735	2.97665	0.9732	-0.446	1.0535	2.97445	3.88165	2.9006	0.2798	0.156	2.0753	1.81535	3.8877	1.3247	2.77295	1.833	0.60415	1.30965	0.9982	-0.61945	1.34035	-0.2338	1.42275	1.7933	0.2347	0.5507	0.60955	1.70705	3.15005	0.4305	-1.6487	2.84495	0.289	1.97525	1.3694	1.5063	1.5685	-0.2683	2.15825	0.8308	0.426	1.84515	0.0071	4.9894	0.43255	3.5719	0.63365	1.93055	1.59855	2.24955	1.41955	0.8498	0.63355	2.04425	1.43345	0.33095	0.9186	-0.1007	2.6174	2.4425	0.0857500000000001	3.4706	2.6563	1.1482	2.4198	3.354	2.63685	1.23665	1.6976	-4.90875	0.3621	2.8197	0.70655	2.64025	0.9403	-0.00155	1.6546	0.8576	0.34855	-0.0385500000000001	1.932	0.1358	1.07325	2.5056	0.04615	0.8972	0.93205	0.99335	1.9793	2.46045	0.6565	2.51075	4.90425	-1.02935	0.58945	0.3061	0.0245	0.4444	4.32895	2.7192	1.0614	2.4245	1.46755	1.35405	2.0557	-0.40855	0.1418	1.53645	1.72085	1.06425	1.65245	1.4702	1.7276	0.9426	2.2632	2.546	-0.0985	0.68615	0.3338	0.8527	1.54755	1.6778	0.0568	-0.0987	3.40345	0.5773	1.17355	1.7509	3.3243	-0.9325	0.91315	1.6562	-0.52555	-0.166	2.1209	0.6399	1.134	1.00995	3.8125	0.8933	-1.53975	1.9799	-0.3439	1.04745	-0.98265	-0.2274	3.99795	0.0895999999999999	2.2816	2.104	0.7223	0.60035	0.1755	-2.341	2.0272	1.06275	2.54715	0.91725	2.01725	3.58005	0.27815	2.5272	3.19095	-0.4773	0.51455	2.8207	1.63035	0.7744	1.10415	1.2503	0.54715	-0.3637	0.4305	-0.63365	-0.2843	0.2532	0.86255	2.51185	4.7852	2.7174	0.2788	1.54145	1.8562	-0.3511	0.1509	1.1614	0.31735	0.3213	0.81025	0.9541	0.82485	1.0881	-6.9016	1.2378	-0.30755	4.42395	3.4325	0.2005	2.1045	1.2	1.82845	2.07055	-0.92085	0.8517	1.3128	3.2665	0.14075	0.9683	-0.06365	-0.37305	-0.08815	0.89415	-0.7065	0.1061	-0.1786	0.464	-0.02615	0.07745	0.3044	0.70975	1.7263	-0.996	1.3811	0.64775	-1.1879	0.94185	0.1429	-0.09345	0.06485	0.38375	1.77415	0.1848	-1.69845	0.5219	0.0711999999999999	0.87775	0.68655	-0.078	2.04445	-0.13505	0.29605	-0.12335	-0.6597	0.45255	0.65645	-0.5524	0.6836	1.084	1.9417	-2.55075	1.0795	-0.18355	2.35855	0.757	0.7586	1.59885	-1.68225	1.3771	-0.6753	1.75715	1.03165	0.35785	1.45785	0.46595	2.63705	-0.03105	6.93735	-0.4423	0.53325	0.54605	0.0098	1.18275	2.9298	0.85135	0.0462	1.56635	-0.9572	0.572	0.8944	-1.69125	1.6138	-0.9137	0.5833	3.1849	0.6602	0.42555	2.9643	0.31235	2.40875	1.8127	0.29455	2.3429	0.467	1.28915	0.99335	0.0841500000000001	0.58135	0.73045	-0.43275	-0.0135999999999999	1.3212	0.87175	0.86645	0.7736	-1.54275	0.7223	0.55725	-0.20475	0.25595	1.042	1.15175	2.62845	2.9844	-1.1956	1.9093	-1.5573	0.332	1.69505	3.10165	2.1574	-0.06425	1.30365	0.88865	2.2209	0.26215	2.72235	2.78845	0.54035	1.704	2.2285	1.3182	-0.9607	0.9852	2.29805	1.9186	0.17805	1.49645	0.0872000000000001	3.1839	0.16775	0.7906	1.33385	4.1395	1.1603	1.796	0.2138	2.52465	0.0139	4.4745	2.0341	1.2802	3.74805	0.47745	-0.0585	2.21215	-0.089	2.17755	2.2237	-0.71895	1.29645	0.73455	-0.52795	0.29145	0.4452	3.72745	-1.4201	2.7403	1.4884	0.0937000000000001	2.4742	2.8431	-0.0481	2.82095	3.642	1.86645	3.5486	3.62135	-1.5378	2.54755	-3.21985	1.93685	1.064	0.57935	1.60105	1.65155	0.0755999999999999	-0.2817	1.64485	0.5107	1.1687	0.98035	2.85255	-0.9331	-0.1202	-0.61485	1.56455	0.82795	2.75	1.61675	2.9693	1.84455	0.90625	1.91905	2.4995	1.10725	0.9867	4.19895	1.00685	1.40455	-0.1193	2.4793	-0.6386	1.22375	2.32095	-0.01225	1.50435	0.9825	1.13655	0.29725	-0.6389	-0.5738	1.2323	0.22275	1.1899	0.3901	2.23375	1.0699	0.51635	2.7776	1.4823	0.5077	1.57615	1.3513	0.92435	1.7721	2.5414	1.6065	2.0961	-0.4846	-0.47575	1.37525	0.3643	0.9835	2.8975	3.17565	0.14505	-0.47465	2.8451	-0.08675	1.79385	2.3602	1.1245	1.3566	2.25865	1.52415	3.51745	2.36525	0.75665	-0.10555	1.06255	1.61745	0.47045	3.30545	1.31075	0.50075	0.68685	1.75835	-0.0065	-1.65505	0.69645	-0.68495	0.5299	-0.1402	3.23095	1.882	1.2686	1.09285	0.5541	-0.77825	1.2637	3.2043	0.8585	1.38495	0.6646	0.1951	0.2284	3.2227	-0.303	0.04105	-0.23635	1.8846	3.4333	1.89535	0.09005	0.8803	2.99475	0.7036	1.89545	0.7061	1.6555	1.81515	2.2218	-0.22055	0.64195	2.4132	-0.5245	0.9884	1.13585	-0.33415	-1.45895	1.68735	-0.67665	1.85225	0.92115	0.61225	1.73625	1.22515	1.2948	0.54765	0.34305	0.2533	0.10475	0.4465	0.5614	1.1166	0.24785	0.19925	1.093	1.7711	0.6835	0.1365	3.64255	-2.2343	0.70655	-1.07035	0.2314	1.02105	0.70665	1.1888	-0.86205	-0.2104	1.33025	2.1512	0.4509	0.61855	0.751	1.11465	0.2812	1.2383	0.5074	1.9039	0.19675	0.5927	2.88905	1.2586	1.55435	2.77755	1.93555	2.464	0.24625	0.2958	-0.80225	2.8204	1.4477	1.54805	-0.12765	0.1355	2.37925	1.7086	1.40005	0.0668	1.66165	0.75895	1.99545	-0.1704	0.60825	0.1176	0.15475	-1.2821	0.3264	0.7059	-0.5612	0.29915	0.6419	-0.25845	0.84415	-3.3453	0.10975	0.4465	0.3302	0.66835	0.3167	2.0596	0.8345	-0.75685	1.1546	-0.1347	-0.119	-0.34845	1.02135	0.8321	-0.21795	-0.07695	0.4618	0.788	0.76515	0.995	-0.0129	0.34875	0.0349	0.12305	0.272	0.76075	0.68835	0.71095	-0.27975	2.5782	1.7587	0.79235	0.99605	0.1069	0.32575	0.7126	-0.26265	0.75485	0.7896	2.71365	-1.1283	-2.94165	0.583	-0.5907	1.6675	1.92305	0.10955	2.67195	0.3531	1.4922	1.6173	0.0690500000000001	2.48735	1.95695	1.36535	0.6149	-0.4233	0.20015	0.85535	0.20195	2.27755	2.3348	-0.4274	0.8626	1.0214	0.7972	0.32945	0.3578	1.1031	0.31675	1.747	-0.15745	-3.64915	3.24085	-0.58005	0.18515	0.65425	2.53605	1.4046	0.29485	0.36675	-0.9928	-0.14305	1.65085	-0.0061499999999999	0.2862	1.7202	0.1731	0.4927	1.68075	-0.5464	0.62555	-0.129	0.8991	1.5325	0.9743	-0.5145	1.49925	0.3853	1.463	2.4159	2.8635	2.44655	0.6327	1.9425	1.1525	0.8268	1.1841	0.9887	3.4655	2.2374	1.95095	1.73225	0.5615	0.7338	-0.04665	2.23855	-0.0551499999999999	0.60045	2.41535	2.48905	0.61375	-0.74165	0.7784	0.30945	0.53935	0.18535	1.7616	0.33755	0.53835	-0.5361	0.56815	1.5584	0.1243	3.3887	0.42985	0.01435	2.2626	2.0102	1.6141	0.46015	0.2872	2.9186	2.214	1.58925	-1.4596	2.544	2.2815	-0.35615	3.2705	4.68885	0.3631	0.42455	0.25455	1.44725	3.4961	1.0708	3.73645	0.91275	1.4223	1.90035	-0.1251	0.68685	-0.76005	0.24985	1.82545	0.23475	0.1016	0.8947	-0.71225	3.59285	2.6654	0.68985	1.7603	0.00685	-1.03895	-0.06105	0.2376	1.2119	2.85415	1.4834	-0.1244	1.0016	1.15625	2.6886	-0.15355	2.56185	-1.0607	3.20135	0.024	2.3561	-1.0721	1.6261	0.76775	0.69465	-0.01145	-1.6975	3.0834	2.4804	-0.0825	0.3307	1.10715	1.0698	-0.21705	1.2404	-0.33825	0.1783	0.27625	2.19565	-0.6292	5.2413	0.7499	1.0331	0.91445	1.3603	-1.0516	1.51335	1.05755	1.3241	2.9606	1.2642	1.72815	2.1914	0.39075	-0.62575	1.44015	1.68695	1.0253	-1.24255	-1.1315	0.2355	-0.29255	0.585	2.1149	1.26555	-0.86605	0.61755	1.53945	0.16155	-0.7257	3.1459	2.2784	0.86595	3.55935	0.1616	1.14315	0.2421	0.8213	1.3101	0.10425	-0.2944	1.61995	0.16435	2.52535	0.77825	1.0236	0.5161	2.48155	0.6076	3.16735	1.76875	-0.8437	3.0994	0.21915	-0.1582	2.1336	-0.50015	1.5406	1.59965	0.898	-0.35185	1.2528	1.9042	0.55505	1.0196	-0.048	-1.0445	0.4066	3.43495	-1.3014	0.51795	-0.1108	1.0073	-0.72175	0.73395	0.6352	0.99915	0.1539	-0.4232	-2.0608	1.66505	-0.1569	1.81125	1.20375	1.40335	1.2309	0.52555	0.29835	2.7487	3.17985	2.66885	0.4335	-0.0826	0.1799	-0.36075	0.69665	-0.2818	-0.4064	-2.78545	0.7337	0.1728	-0.3081	2.5815	0.9564	1.2341	0.50845	1.07645	-1.42295	0.8398	0.35935	0.3454	0.3868	-0.94125	-0.14075	2.91345	-1.2038	1.06625	0.14205	1.326	3.6905	-1.0779	-0.86615	0.5019	-1.0725	0.76585	2.1879	1.7691	0.44115	-0.14145	1.47055	-0.2992	0.0998	1.36645	-0.41505	3.36365	0.1256	-0.1989	0.7265	1.795	0.44795	2.23965	0.14985	-0.0720999999999999	-0.5814	0.63505	0.3269	-0.328	-0.2072	0.2188	1.2602	-0.3457	0.7478	0.0741	0.039	-0.2576	-0.5704	2.5877	0.1326	-0.4403	0.9104	-0.5224	0.1846	0.2742	-0.2231	0.377	-0.0703	0.5931	0.3721	-0.0285	-0.3147	-0.4324	-0.4541	0.4323	0.4994	0.2679	-0.365	0.1346	2.8935	1.038	-0.9094	-0.136	3.3315	4.4203	-0.5107	0.1717	0.6697	-1.1276	0.2115	0.5813	0.6706	0.0559	-1.0373	0.356	0.217	0.4863	0.1605	0.4232	0.2404	-0.2333	-0.2878	1.05	0.3955	-0.0591	0.4755	-0.9711	1.2167	-0.5154	-0.1045	1.2094	-0.4931	0.4522	0.7325	1.4312	0.0859	-0.054	-0.2037	0.4797	1.6782	0.8477	0.0325	3.259	0.6397	-0.2919	-0.2347	-0.3318	0.6689	-0.1043	-0.2725	0.3827	0.0175	0.0327	-0.3986	0.5415	2.5951	0.0999	0.8274	2.0208	1.5228	1.2057	0.9746	-0.0767	0.8837	0.2483	-0.6296	-0.137	0.7024	2.2646	0.6467	-0.2384	0.1784	2.063	-0.0587	0.1454	1.4909	0.3718	1.906	-0.2412	0.0233	2.5854	0.4975	-0.0149	0.0604	-0.7252	0.3802	-0.1694	-0.0319	0.7218	0.0451	0.7042	1.3582	2.7444	2.1784	-0.8891	0.2406	0.0547	-0.0794	3.2735	0.0008	1.4118	2.5783	0.6879	0.7603	-0.0923	2.7895	-0.1013	-0.0864	1.5219	-0.536	-0.0954	0.8333	0.3443	1.0861	0.6611	0.3443	0.7742	-1.17	1.6485	0.1527	-0.4374	1.3426	-2.0718	0.4512	-0.4961	0.6497	-1.2151	-0.1124	-0.2818	0.1836	-0.4354	0.9848	0.3847	0.7231	-0.8435	0.2757	2.4265	1.878	0.2719	1.6504	1.3683	1.1644	2.8717	0.3316	2.33	0.4264	0.1513	1.4534	2.3045	0.2414	-0.5829	-0.2031	0.8095	0.6257	0.9198	1.6204	3.7703	3.3969	5.2065	1.3117	0.8637	0.2627	1.4779	-0.0114	2.4728	1.8023	2.7158	1.6781	-1.1491	3.3571	1.6422	-0.0129	-3.0777	0.8117	5.4977	2.1521	2.3092	0.9065	0.8404	0.5138	1.3133	0.1443	-3.3038	-1.2037	2.9988	3.2889	0.7269	1.7909	1.5107	3.9198	-0.4229	2.7283	0.9196	1.116	0.0598	1.2605	-2.6536	-0.2571	0.1405	0.9425	0.581	0.0803	2.7195	-0.5313	-1.0785	-1.0377	1.4058	1.6767	1.2148	0.6464	-0.3794	2.943	0.4648	-0.5852	0.3469	1.1806	-0.1101	0.6785	-0.1843	1.7078	1.6131	0.8586	-0.0095	-0.8179	-0.7098	2.3817	-1.0359	0.0769	-0.7325	-0.1614	2.2277	1.8012	0.6682	1.6091	0.4275	-0.1627	1.2038	-2.5862	2.7917	0.451	0.4339	0.1404	3.8388	0.0848	0.1401	-0.4864	2.9741	-0.4206	1.4573	1.7653	0.0569	-0.471	4.3391	1.5425	-0.3716	0.9979	2.8827	1.8089	-0.1253	2.6133	-0.5674	1.3585	-0.898	-0.2055	0.143	0.3149	0.4455	0.9303	1.0153	0.1691	1.8743	5.0163	-0.006	-0.05	0.953	0.2308	0.5905	1.5505	1.6422	-0.2181	0.1337	1.7326	-0.0467	0.2846	0.5373	1.1015	0.7524	1.777	-0.834	0.2737	1.4444	0.7236	-1.3983	0.4912	0.2714	0.8616	2.7888	4.9389	1.134	0.2323	0.8937	1.4323	1.576	0.1571	0.3094	-0.2714	1.2351	0.8645	0.3075	-1.6501	0.4351	-0.6677	-0.2963	-1.5585	1.5563	0.9617	-1.0945	2.7592	0.5114	-0.201	-0.1294	0.2699	0.6846	2.3387	0.7456	1.29	0.1848	2.2409	0.7516	1.211	-0.3871	0.5651	1.626	1.1432	-5.4016	0.8997	0.0069	0.7477	-0.2064	0.7164	0.8623	0.7194	-1.344	0.8893	0.9193	0.8295	0.4558	0.871	-0.5842	0.8315	0.5725	0.3353	0.594	0.5774	0.1487	0.7066	1.1812	0.6684	-0.2177	0.623	0.5367	0.4887	0.0474	0.8048	0.3557	1.4839	-0.1109	1.4951	0.8342	2.2698	0.4105	1.0107	0.876	0.3139	0.5892	-0.4358	0.0839	-0.9025	1.0722	2.0053	0.4619	0.8785	0.8351	1.4536	0.5586	1.6731	0.2572	-0.1148	1.2539	0.7215	0.8662	0.768	1.1867	1.5444	0.7384	-0.1077	0.423	1.8383	0.5483	0.0858	-0.3664	-0.5544	1.1227	0.2559	1.7304	2.0804	1.3264	0.7798	-0.41	0.5272	0.6861	1.9155	-0.1477	0.0737	0.3017	2.0288	0.1891	0.0309	2.4519	-0.7487	0.7602	0.9958	1.6096	0.7655	-0.6473	-0.9726	0.4411	0.2098	1.7381	0.2618	0.924	0.5101	1.7636	2.9981	0.6196	1.1906	3.9912	0.1855	2.0464	1.6342	1.0722	0.2658	-0.2654	0.95	0.6231	0.9616	0.608	2.5131	-1.3024	-2.2203	1.7539	-2.5477	2.0585	1.3197	-0.37	1.1238	0.7676	2.5561	0.7571	0.4234	2.5242	-0.0295	0.694	1.3244	1.5022	-0.4542	0.9002	0.5797	0.7401	2.9481	0.0743	1.7647	2.7871	3.0918	0.2847	1.8039	1.1031	0.5909	-0.9438	0.3398	1.9576	1.3339	0.8311	-0.7566	-0.5723	0.8889	0.2353	-0.6289	-0.5179	1.0259	-0.7831	3.3741	-0.3784	2.7153	0.1688	-0.3231	0.0718	2.1993	0.0836	1.1361	0.6918	0.4416	0.6259	3.5865	0.9264	-2.5804	0.3864	0.0913	-0.6391	2.3017	-0.5365	0.0138	0.417	1.2781	-3.2241	3.856	1.8505	-0.9673	2.7339	-0.5182	0.2855	-0.5603	1.2882	0.6873	-0.0812	1.0622	2.7792	2.2564	0.1896	2.7164	-1.2279	-0.0513	-0.0781	0.1479	4.5781	-0.2721	2.3934	2.1623	1.7941	0.6921	0.0953	0.4125	0.2151	0.5057	1.5954	0.8628	-1.7292	0.4521	1.455	0.7974	0.4825	1.518	0.6557	2.1047	1.8457	1.9021	-0.1807	1.3594	2.2178	-0.1396	2.5902	-0.4804	2.8919	-0.2364	-1.0814	-0.6032	2.8288	1.9223	2.4355	3.0152	3.5919	2.7568	3.0684	0.0031	2.2079	-0.4802	1.9626	3.8651	-0.0422	0.2128	0.5667	0.8419	0.503	0.8518	0.2951	1.2945	-0.0282	0.8989	-2.9946	-0.6387	-0.1238	1.4965	1.1217	0.2015	0.981	0.827	-0.8405	-0.3991	1.2997	-1.6959	-0.4647	0.1596	1.0689	-0.8707	0.4092	0.9373	-0.0558	1.6953	0.7968	0.6914	1.525	-0.4158	0.6928	0.3736	-0.0606	1.1598	-0.651	0.8575	-0.0084	0.7523	-3.2155	-0.2761	0.0346	-1.5541	1.1507	-1.092	-0.4981	0.0056	0.1846	-0.3344	-0.0515	0.7054	0.7733	0.2013	-0.4335	0.091	-0.0656	1.8111	-0.3137	-0.1372	-0.2814	0.2734	-0.075	0.2109	-0.6512	-0.3939	-0.3917	-0.003	-1.0751	0.6838	0.655	0.246	0.5035	-0.0595	0.369	-0.1129	-0.1246	0.4663	-0.5814	-0.8002	-0.2399	-0.4152	-0.1021	0.979	0.2813	0.7646	-0.3106	0.2006	-0.7568	-0.0452	0.7302	0.0022	-0.027	0.4007	0.1344	-0.6565	-1.3605	0.065	0.3123	-0.0316	0.404	-0.7285	0.162	-0.072	0.0366	-0.2666	-0.205	1.3597	-2.3767	0.0899	-0.1731	-0.0749	0.0991	-0.1125	-0.3231	0.0102	-0.0555	-0.0726	0.1433	0.6161	0.0957	-0.0614	-0.0586	0.0652	0.275	-1.6237	-0.0711	3.5158	0.8692	-0.9058	0.1556	0.3302	0.3412	-0.2926	1.3745	0.6602	-0.0249	-0.4049	0.0558	-0.1672	0.8019	0.0714	0.1215	-0.9209	0.6747	0.0858	0.161	0.2989	-0.8774	-0.0524	-0.3025	0.0081	0.0821	0.6222	-3.4287	0.2622	-0.1292	-0.0935	-0.9622	0.7227	-0.1768	0.0975	-0.7632	-2.3046	-0.0358	0.3987	0.2414	-0.1971	-0.0309	1.619	-0.0469	0.2547	0.3894	-0.178	-0.3586	2.6562	0.1557	-0.2887	-0.5023	-0.1796	1.7016	-0.5182	-0.4532	-0.1453	0.6591	0.5199	-1.7807	1.0256	0.1174	0.947	1.1982	0.0558	-0.1984	0.2304	-0.9698	0.5147	1.6119	2.1191	0.1048	1.4298	0.0818	1.5749	-0.1294	1.4107	0.8927	0.8223	0.1445	0.1376	0.7221	2.367	0.0095	-0.409	-0.9056	-0.1579	0.2581	0.1552	0.4745	0.1298	0.8557	1.3973	-0.3364	0.3714	0.7845	3.0843	0.2224	0.3386	0.6934	-0.5673	-0.58	-0.512	-0.4291	0.7762	0.7141	0.1126	0.0643	0.0998	-0.0161	-0.6464	-0.5586	-1.9826	0.4867	-0.3982	0.7453	-0.1579	0.4088	0.7541	-0.0269	-0.0254	0.0413	-0.3005	-0.267	-0.1601	0.0217	0.1758	-0.2379	0.0539	0.5411	2.4186	0.6414	-0.5718	-0.8913	0.2467	-1.2156	-0.4816	-0.1136	0.301	0.161	0.254	-0.7403	-0.279	-1.0092	0.2899	0.0208	0.0575	0.6007	-0.4462	0.1928	0.5109	3.8797	-0.4474	-0.2634	-0.4484	-1.7307	-0.8965	0.5284	0.58	0.1969	-0.1602	0.587	-0.2161	-0.1289	-0.1737	0.3749	1.5543	0.6843	-1.1784	0.6664	0.4907	1.3076	-0.2254	-0.2868	-0.2906	2.0503	-0.2599	0.3437	0.3273	0.7033	0.3264	0.6054	-0.2945	0.3072	-0.6789	0.239	-0.3198	1.1106	0.0785	1.5715	0.9131	-0.8147	0.4445	-0.0073	0.5613	0.4909	1.3224	0.0112	0.8223	2.8253	-1.8682	2.6393	4.8632	0.1341	0.7409	1.0272	1.0313	0.8555	0.5612	0.3567	-2.4057	0.4695	0.1387	0.3217	2.7815	0.2753	1.7946	-0.0029	0.5328	0.0279	-0.7549	0.8295	0.7359	1.7474	1.7822	-0.3982	0.7914	2.7505	0.0534	0.512	1.0791	2.5215	0.333	1.3838	2.1712	1.8778	0.6914	-0.7159	0.7167	-0.1846	1.3041	0.2964	2.0437	1.558	2.3192	1.3978	0.1859	0.4268	1.9762	0.7833	-0.0718	2.4248	1.4852	0.8265	0.0424	1.3563	0.4925	0.5312	0.1082	0.7906	2.4558	1.6677	0.2972	0.9715	1.7544	0.8146	2.415	3.7227	3.0836	1.4974	1.3551	-0.3615	0.1152	0.5146	2.2012	3.0527	2.5178	0.3821	0.5433	0.671	2.6957	0.2071	1.1821	0.3748	1.3931	1.2581	-0.3604	-0.134	-1.2271	1.0382	0.0331	0.2346	1.1892	1.3383	-0.1028	0.3902	0.3476	0.0667	-0.8074	-0.46	0.3747	1.0065	2.8661	0.3871	-0.1745	0.4816	0.4725	0.9548	-0.2755	0.3812	-0.2202	0.8758	0.4168	-0.0203	1.2123	-0.3416	3.4287	2.1484	0.8841	0.319	0.5902	1.8433	0.8462	-1.4796	2.4701	3.8372	0.3047	0.4766	1.3248	0.4577	0.1747	-0.3564	-0.3158	3.0409	1.0538	2.277	-1.5624	2.017	2.1985	2.6563	1.2143	1.7375	0.8886	0.0195	3.372	0.9037	0.6397	2.0145	0.8639	1.3367	0.5889	2.4847	3.1801	1.3485	1.7516	1.6198	0.614	1.9212	1.3724	5.2441	0.3234	1.8983	0.5979	0.4077	0.1665	0.2457	0.1638	0.4346	0.1592	-0.0796	0.1698	-0.08	-0.9167	0.9411	-0.2294	0.2557	-0.566	-1.3597	0.4181	0.3237	-0.4238	0.0105	0.0841	-0.9514	0.872	0.1115	1.5564	0.4493	-1.1801	1.1758	-0.0792	0.2357	-1.5754	1.2061	0.3266	-0.2057	-0.1561	1.4926	0.5672	3.6777	-0.0476	-0.2509	0.3963	1.7974	0.0097	0.5531	-0.1332	0.1565	0.1749	-0.4267	-0.1249	-0.4446	0.302	0.766	-0.3256	0.1336	0.4693	-0.0892	-0.743	-0.3756	-0.0655	0.0529	3.761	0.1244	0.2939	0.0628	0.5689	0.3791	-0.254	0.8823	0.0606	0.3152	0.4582	1.756	0.3686	0.0461	0.1445	-1.1199	-0.484	-0.1292	-1.4337	-1.8852	0.3566	0.1579	0.065	0.2121	0.8547	-0.3264	-0.7973	-0.081	-0.9711	1.075	0.4172	0.5641	1.6511	-0.1555	-0.348	-0.3591	-0.2389	-0.265	0.6998	-0.6859	0.4188	-0.2932	0.4226	0.6204	0.4527	0.5777	0.1108	-0.2108	1.121	0.9566	-2.1691	0.5463	-0.7533	0.4255	0.7049	-0.6953	0.4045	0.4516	-0.0088	0.0058	0.5059	0.3834	0.8824	-0.16	-0.2203	-0.5741	0.051	-1.7637	0.7394	0.7562	1.1736	0.1924	-0.7027	0.3855	-0.0219	-0.3793	1.5477	-0.2668	0.7292	-0.018	0.1588	0.9872	0.0507	0.6649	-1.7626	0.7741	0.0464	-0.7475	1.7174	0.4531	0.727	0.4247	0.2089	-0.3531	-0.541	0.087	-0.7581	-0.2526	0.379	0.4699	0.6906	-1.6604	1.8221	2.8563	-0.3413	2.1195	-0.0627	1.3642	0.2743	-0.4838	0.7595	0.2581	0.9754	0.4277	0.6189	-0.3848	-0.224	0.0804	1.1208	-0.1144	-0.1566	-0.1321	0.486	-0.7759	-0.0722	0.1506	2.0044	1.5517	0.1727	-0.9389	-0.14	2.2073	0.6089	0.5355	0.4082	-0.56	-0.2376	-0.4242	-0.3691	0.6454	0.0811	-1.3702	3.8211	1.6419	0.7723	2.5511	-0.4661	1.365	0.433	0.3823	-0.2839	1.1864	-0.3695	0.1906	0.2773	1.4025	0.0809	-0.3096	2.1486	0.3404	0.9429	1.0403	0.0897	0.4423	0.4492	0.7953	0.8634	0.5152	0.2413	1.6321	-0.0792	0.2806	0.4829	0.5029	0.3839	-0.0481	0.0254	-1.6441	0.7389	0.1073	1.4336	0.1146	3.2965	0.0639	0.535	0.9014	-0.1174	-1.2112	1.4603	1.5614	0.3555	1.0144	-0.5352	0.8291	0.485	0.8512	0.7621	0.75	0.4399	-1.4855	0.2278	0.4565	-0.6826	0.1024	0.0371	4.3466	0.2831	0.668	0.8928	-0.0692	3.071	2.6314	-0.5015	0.8225	-2.8036	0.2914	1.7093	-0.4416	0.5592	0.0769	0.6637	1.1278	-0.0645	3.9884	0.9114	-0.024	0.1807	0.0956	1.0599	0.3784	0.2931	-1.7938	3.3918	0.7053	1.8713	1.9054	0.6317	2.9581	-0.079	5.4117	-1.4839	-0.7314	1.3442	-0.3759	1.2159	2.2893	-0.6874	1.4034	2.3065	0.8413	1.3764	0.6805	0.2485	0.3681	2.5974	-0.4636	1.2424	3.0414	0.0734	-1.1059	1.6535	1.6141	0.3266	3.6052	4.5959	1.6082	1.1364	4.4779	1.2718	1.9259	0.9371	3.2942	1.3043	0.3304	4.8789	0.9445	4.0492	-2.4822	-0.4199	2.0448	-0.3019	1.0724	0.6261	0.2164	2.2751	2.7857	-0.8363	1.618	1.7863	3.2488	1.5817	-0.1142	3.4654	-0.6625	0.0877	2.4255	0.961	-0.2038	-0.213	-0.0458	-0.3331	1.4412	1.6889	1.5772	2.9778	3.6204	1.0179	2.6824	-0.9039
305_Baseline	1.3291	0.9927	0.3666	2.3112	1.5899	0.136	-0.2219	0.6858	0.2595	-0.44	-0.6541	0.3424	-0.2695	0.5277	0.0315	0.1076	0.2852	0.7039	0.3503	0.3698	-0.1117	1.8947	3.4053	0.5135	2.318	1.2248	-0.0242	1.8747	2.267	1.6473	0.0033	0.5816	2.7648	2.0671	1.1456	1.963	3.1659	0.9106	0.0371	0.3466	1.5572	1.4918	1.5499	0.0361	1.1633	4.002	3.9399	4.2809	1.0147	1.645	1.6009	6.1231	3.2068	1.7161	0.9154	2.4413	1.3748	2.6723	2.109	3.4319	1.2	1.8975	2.5364	2.2176	2.0356	1.0565	0.2344	0.2804	1.0212	0.0624	0.0079	0.6168	2.3502	1.4702	1.1054	3.3992	1.9009	4.2408	1.2717	2.1302	2.2553	2.1675	3.4081	2.8369	3.1669	3.0987	1.0246	2.7523	3.0497	2.1164	2.0181	2.2923	2.444	1.6473	3.5024	2.1035	1.9701	1.4772	2.6655	0.3336	2.0842	2.7211	2.0401	3.3855	1.9312	2.0518	6.2486	2.1865	2.0166	1.1303	1.6313	2.3896	4.2282	1.7	0.3341	1.2884	0.3499	1.7135	-0.957	5.9229	2.6745	2.12	1.7099	2.0347	1.5899	2.1836	2.9515	3.3148	4.05	0.6992	2.155	1.7355	0.1179	3.8147	3.0753	2.3584	1.8812	3.5868	1.9309	1.1867	2.3946	1.3861	4.0142	1.003	2.0691	3.1368	-0.2618	3.1646	1.3685	1.8571	2.5813	2.7064	1.5417	7.4153	1.4025	2.5228	3.4586	3.2322	3.7383	1.7149	1.9511	1.95	0.9572	2.353	1.5771	2.7853	1.2316	2.3211	4.3829	-0.18	4.3551	2.1797	2.3344	2.8592	1.547	3.9354	1.8019	1.3244	2.3774	1.9539	5.0354	2.5449	3.4181	1.4212	2.9781	1.2876	2.8565	0.6824	1.8365	2.1078	0.3699	1.2265	2.6898	1.9864	2.1337	3.5218	4.1311	3.588	2.3961	1.3552	2.0529	2.8659	1.9244	2.7285	3.7477	2.2365	1.8469	1.4558	3.4398	1.2569	2.9791	1.0294	0.4094	1.171	2.2395	1.5648	2.4356	4.994	2.1374	1.2355	1.7756	2.2593	1.6105	1.4304	2.5217	1.3205	2.5967	2.1483	1.2303	0.7077	4.1084	0.949	1.6233	2.8676	1.4547	1.0837	3.4669	1.8084	2.0668	3.8858	3.3685	2.2076	2.482	-0.4817	2.4432	-0.1104	1.1807	2.6683	3.597	1.512	1.4307	2.7398	2.5927	1.754	1.9846	4.4822	1.6923	1.083	3.1938	3.6289	3.0327	1.9883	3.9593	3.6283	3.2512	2.5466	1.2406	2.2982	2.4661	0.7058	1.7414	2.0555	3.4569	2.2146	1.6745	0.9436	2.2116	2.141	2.059	2.5775	0.6016	3.6868	1.5986	1.7904	1.1828	1.1081	1.7121	1.6662	2.284	1.5982	1.9546	1.4948	4.4372	1.8503	1.9771	1.5331	0.7301	1.2257	2.6125	0.5903	1.2307	0.3789	2.0236	2.2024	1.4299	1.9582	1.4461	1.1962	1.6384	1.9147	2.9794	1.5651	2.9136	2.21	3.4714	1.8477	0.9513	1.6825	2.2788	0.4502	0.9909	2.071	0.8516	1.0185	0.5667	2.4841	1.5142	1.8997	3.1555	1.4773	1.7812	1.3498	0.608	1.9767	0.7568	1.6749	1.8443	0.9621	0.7599	1.305	1.7366	1.2826	1.4985	2.8917	2.7774	2.9786	3.3237	1.8588	1.0816	3.3514	1.8435	2.5399	0.4759	0.5013	0.5771	2.1	0.7054	1.2104	1.5111	2.8623	1.246	2.3302	2.8883	1.4061	1.9618	2.491	1.0726	1.99	1.7922	-0.1185	0.5329	-0.458	-0.5464	0.2622	-0.0625	0.1355	1.4655	0.8305	0.2627	3.0093	0.2937	-3.4393	-1.2443	0.2823	0.1775	-0.0579	0.2778	-0.2557	-0.5577	0.3818	-0.21	-0.2704	2.0591	-0.0977	0.6728	-0.4055	-0.3523	1.5909	-0.1064	0.2245	0.5524	0.1921	-1.1069	-1.1783	-0.1225	1.1972	0.8766	0.1051	-0.1159	2.3281	-0.165	0.6776	0.0712	0.663	1.4247	0.9166	-0.0308	0.2275	0.5447	2.686	0.4521	2.1686	-6.8592	2.5164	1.6266	1.2444	-0.1923	0.7396	1.447	0.0025	1.9904	0.7003	1.8673	2.1545	2.0356	2.4464	1.6294	0.4353	-0.3929	0.9687	0.297	2.2902	-0.1411	0.3019	0.6226	3.6834	2.9783	1.5379	1.5086	1.952	0.018	0.6534	-0.2951	1.9509	2.7424	1.9725	1.9518	0.5985	2.035	1.4674	1.4442	0.106	0.8821	1.823	2.4591	-0.2092	0.468	2.5745	1.3959	1.5107	0.6162	1.4961	2.1944	0.1097	0.9641	0.9538	0.077	1.3469	2.432	0.134	1.332	2.2114	2.0015	1.3233	2.2401	2.2628	1.8774	1.2408	1.5803	2.8882	0.8935	-0.29	4.2565	2.3276	5.6471	0.7413	2.0806	1.9158	0.0972	3.0957	1.6756	3.4663	2.1084	0.0766	0.6797	0.899	2.1456	4.1961	0.1351	1.778	1.0537	5.2185	2.5766	2.2212	2.2058	3.4295	1.3812	2.1033	1.973	-0.524	2.8831	0.0528	2.2432	-0.2458	3.0604	3.199	0.6743	3.0297	1.2121	-0.6772	2.9864	3.1372	0.9566	-1.4529	1.6402	3.7544	3.658	2.6027	0.8708	-0.0634	-0.8548	2.0864	3.9037	0.9471	1.076	1.9796	1.2298	2.0709	1.381	3.4311	2.4497	0.8095	1.9235	1.1899	1.3702	0.4909	0.5479	2.0537	3.0973	0.702	-0.8102	4.4507	0.1414	2.1952	1.9743	2.0366	0.7356	-0.4375	2.8228	1.633	1.0878	1.6459	1.1057	4.2378	1.1402	3.7363	0.9859	1.3778	2.6228	2.7073	1.9578	1.0421	1.6386	2.7711	1.5733	2.2833	0.8079	1.217	3.2507	2.4474	-0.6224	4.1763	2.8632	1.2563	2.73	2.2359	3.0202	1.261	2.389	-1.5997	1.4093	1.8695	0.6344	3.4836	2.7771	1.3868	2.4988	0.3909	1.2023	0.8257	1.7635	1.2665	2.0973	0.9343	0.4136	0.6487	1.3875	1.9304	3.9006	2.5718	1.4338	2.3137	2.4634	0.3286	0.611	1.3197	1.7448	1.9024	4.0513	3.3697	1.9899	4.8232	1.6309	2.2882	1.579	0.1421	3.2824	3.1795	1.6728	2.1101	1.5441	2.6155	2.7939	1.8812	1.8926	3.1929	1.4504	1.5547	2.5144	3.0923	1.8249	2.9859	1.1281	1.8801	3.5179	1.4882	1.7698	1.9962	2.8352	0.4803	1.61	2.3413	-0.348	0.8731	3.2636	1.6855	2.1632	1.362	1.698	0.9127	0.1499	1.9466	1.3517	2.0978	-0.5167	1.6995	3.3912	0.4764	2.6715	2.7942	0.9193	2.0903	2.2529	-0.9308	2.5309	1.9321	3.2138	2.7041	3.7797	4.135	-0.5949	3.0044	3.6988	1.1333	1.1908	2.5382	2.4759	2.3115	2.077	1.918	1.0598	1.0809	2.0345	0.4338	0.5483	4.9056	2.273	2.2112	3.7416	3.76	1.9336	2.1331	1.9919	0.8571	1.7179	2.3784	0.8763	1.9101	1.9279	2.0907	1.5389	2.0062	-6.8459	2.1539	-0.1933	3.0959	3.099	1.1591	2.3737	2.6771	2.2687	1.8801	0.8168	1.7824	2.0373	2.7885	1.3306	0.542	0.0294	0.4251	-0.6208	0.3215	0.8367	0.5488	-0.5547	0.1419	0.7594	0.0291	0.6535	0.607	2.5022	-0.7761	1.8984	0.5675	-0.0694	2.0114	2.1058	-0.4252	-0.4785	0.4197	0.929	0.0156	-0.6563	-0.2554	0.2078	1.7708	-0.3005	2.4687	3.395	0.6055	0.5409	0.0293	-0.3791	1.1972	2.1123	-0.8082	0.6849	0.1431	3.3612	-2.1412	3.4379	0.5084	1.705	0.9013	0.1881	0.6809	-1.7733	0.7023	0.3371	1.2741	0.8073	0.4423	0.1963	2.1483	2.5042	0.8506	5.4825	0.4799	2.255	0.3737	1.5414	1.2949	2.375	1.1141	-0.4112	1.8231	1.9518	-0.0326	0.9392	-0.4927	1.3914	-1.5061	0.503	2.2199	1.4732	0.2669	2.2222	1.169	2.8449	1.2727	0.4678	2.6611	-0.3634	1.837	0.1762	0.1287	1.4525	1.222	-0.1506	0.3766	1.7468	0.1155	1.1302	1.1731	0.4613	0.8028	0.9645	1.6439	0.5221	1.6552	1.1812	3.3459	1.2194	-0.3589	2.1948	-1.8107	0.0063	1.241	2.2679	2.6244	0.1468	0.7414	0.2045	2.1315	-0.0471	1.5522	5.3082	0.7371	3.7497	1.9987	1.2557	0.7303	1.933	2.2491	2.0709	0.737	1.2726	-0.0199	2.6982	0.8238	0.4107	1.1827	3.65	1.3429	1.7378	1.67	2.2073	0.1092	2.5842	1.9616	1.4129	3.6481	1.3184	0.4914	2.9097	0.8356	1.8283	2.3533	-0.1215	1.8215	1.3451	0.1906	1.2783	1.2203	3.694	-0.4087	3.5449	1.4913	0.6063	2.4372	2.6168	1.7289	2.7428	3.0804	1.7103	4.2808	3.8655	0.8875	2.7304	-3.1558	2.2875	1.9295	0.5013	1.1927	1.723	1.0497	1.2338	1.7622	1.041	1.4708	1.6676	4.089	-1.3643	1.755	-0.527	2.1488	1.4045	2.7828	3.6688	2.7074	1.7606	0.9923	1.9079	1.726	1.2405	0.9148	3.8974	0.0638	0.2688	0.1475	2.9676	0.7839	1.3495	2.6737	0.3109	2.2897	0.4634	2.0105	1.0656	0.6087	0.8177	2.313	1.149	2.0612	2.2968	2.4927	1.8434	2.4779	3.0212	2.3231	1.2942	1.4875	3.0418	1.5327	2.6684	3.1331	1.7996	4.7686	0.5852	2.306	2.0576	1.2337	3.9012	4.721	2.7399	1.5524	-0.0547	3.2372	0.5923	3.2668	3.0933	1.5743	2.044	2.6628	1.0519	3.0057	2.8997	1.6798	1.1765	1.6886	3.2727	1.7058	4.6957	1.6439	1.2214	1.8558	2.2537	0.3218	1.5111	1.1842	0.526	1.5194	1.4963	2.324	2.5488	1.7042	2.2991	1.4301	0.7593	2.5053	1.9534	1.7218	0.4122	2.0736	1.2691	0.1752	3.7095	1.7435	2.3434	1.4754	2.5444	3.602	2.25	0.7642	3.2353	3.8428	1.8457	2.4356	1.9983	2.1345	2.161	3.2982	0.6012	1.7268	2.9664	0.6908	0.6367	1.6604	0.526	-0.6413	1.5471	0.4835	2.2592	2.2477	0.4166	2.0143	2.7587	3.4114	0.3535	2.0518	1.3478	1.6265	1.0766	1.3418	4.2881	3.1922	1.1776	1.9371	2.1674	2.2136	1.0373	4.6418	-0.8424	1.7104	2.8852	1.2902	1.1469	1.8177	1.8516	-0.5595	1.4901	1.8876	2.8829	1.2813	1.6675	1.7443	3.6547	0.8052	1.6493	1.9334	3.0534	2.9396	2.2256	4.2935	2.0672	2.2344	3.1223	3.7184	2.901	1.7913	2.42	0.0679	3.4329	2.2117	1.5202	0.8732	0.678	1.8489	2.5857	1.2296	1.5601	2.3822	2.6255	2.1608	-0.5811	0.6658	0.5214	0.8285	0.0645	1.0211	1.3934	-0.6206	-0.0664	0.1908	0.6202	1.2969	-3.8816	1.2986	0.4567	0.0326	0.0706	0.6677	1.7883	0.377	-0.0358	0.6776	0.3813	-0.0899	0.3356	0.7759	2.2187	-0.496	1.0932	1.8536	2.2285	2.0691	2.5617	0.0294	0.8414	0.6994	1.703	0.7686	0.1789	1.3131	0.6624	-0.1336	2.8635	1.4518	0.0926	-0.2737	-0.011	0.0098	1.1462	-0.8944	1.5917	0.6922	3.1518	-0.349	-1.2608	0.4906	-0.1804	1.4295	2.3306	0.2594	2.8377	1.2393	2.3855	2.154	1.3176	2.0105	0.8801	1.3178	0.3206	-0.2848	0.3537	0.653	1.0442	1.5462	2.3077	-0.3694	1.263	0.8291	1.1523	-0.1921	2.8345	1.6308	0.2057	1.8573	0.306	-4.3777	2.5272	0.9074	0.815	1.5749	2.7148	3.3217	1.5705	0.1558	-1.6079	-0.374	1.6883	1.3749	0.397	1.5568	0.1414	2.3711	1.5585	0.3334	0.7213	-0.1991	3.1985	1.2181	0.2701	0.6048	1.7515	1.0112	2.0663	5.1707	4.5719	1.1754	0.9611	1.6964	1.0188	1.8356	1.7722	1.8126	2.4769	0.8924	1.0258	1.5077	1.3988	0.9182	0.2741	2.4823	1.2513	1.5173	1.5462	1.597	0.4932	-0.3861	0.5731	1.2995	0.6913	0.5906	1.6636	1.0928	1.7554	2.1165	-0.0516	3.0102	0.6513	2.5627	1.8989	0.3442	2.408	2.6443	1.245	1.2551	0.1848	2.2205	1.5221	1.4911	-0.1881	2.8378	3.2029	-0.7389	2.404	1.2921	1.3139	1.1762	0.4491	2.5996	3.3131	2.2426	2.1986	0.7107	1.0606	2.8313	0.4037	1.7108	0.2998	-0.628	2.2957	0.6964	1.1153	0.7906	-0.8126	2.8207	2.8851	1.1302	1.4042	0.0855	0.5901	-0.5417	0.9147	1.2574	3.575	1.4054	0.2714	2.1625	1.9155	1.6413	0.8169	2.9872	-1.4079	2.4352	0.837	3.2426	1.8697	1.1056	1.1813	1.6216	-0.1542	-0.7313	3.4234	2.7393	-1.2751	0.0677	1.1536	1.1697	-0.449	1.3732	0.0127	0.6031	0.722	2.6251	-0.7166	4.2784	-0.038	1.6007	0.8297	1.9927	0.8894	1.3936	1.4034	2.2702	2.3123	0.6883	2.6305	1.9198	0.7252	-0.3885	6.508	1.8858	0.6249	-0.1544	0.0738	1.3577	1.202	2.1102	2.4795	0.9817	0.7623	0.2661	1.8138	0.3042	-0.0012	2.421	2.2767	0.9433	3.8003	2.8635	3.4373	0.6009	1.8689	1.6522	1.4381	3.3748	1.5794	1.409	2.9927	1.2497	1.4545	0.3231	3.768	1.8112	3.156	1.4629	0.0346	1.7763	0.7038	1.1859	0.7315	0.755	1.8685	2.5998	1.3423	0.8511	1.5931	1.5414	0.87	1.5039	0.3037	-0.5494	1.5152	4.3529	-0.5053	0.9696	0.115	0.7003	0.3588	1.3809	1.0065	0.4746	1.161	0.5445	-1.5931	1.8353	0.0495	1.9257	1.4356	1.9063	1.7067	1.5873	2.5693	3.5468	2.9968	2.2057	1.7275	1.2648	1.0054	1.2065	1.1971	0.2106	1.3176	-2.0355	1.4023	2.2468	1.7468	1.8546	1.3875	0.7941	1.5903	2.1948	1.0861	1.7699	1.4455	1.0896	1.8902	1.1808	1.7016	3.0856	-0.2481	1.749	1.032	2.077	3.8853	0.9343	-0.3277	1.9975	0.6867	3.3723	4.8344	2.1291	1.3019	1.4383	-0.326	0.849	0.6934	2.0985	1.2109	2.7916	1.0667	0.31	2.2298	2.7104	0.9864	2.7736	1.0828	0.872	0.5438	0.5159	-0.1599	-0.608	0.1036	0.122	0.8044	0.2796	-0.2816	-0.0084	0.126	2.3535	-0.5964	0.6319	0.1039	0.3472	0.6881	-0.4834	-0.5764	-0.0404	-0.4292	-0.0444	-0.4284	0.8637	0.195	1.2258	0.2333	0.2976	-0.5097	0.7968	0.5838	0.1513	0.5158	-0.4081	2.1878	0.9784	-0.5939	0.1273	1.9761	0.3492	-0.7037	-0.0068	0.4853	-0.6654	0.2992	0.7337	-0.8348	-0.557	-1.8865	0.1408	0.8245	0.0844	0.0622	0.1352	0.0407	-0.2359	0.1979	1.1943	-0.2343	-0.759	1.8366	-0.6209	-0.1111	0.3533	-0.3537	2.3223	0.1019	0.627	-0.3517	0.8027	0.1612	-0.0415	-0.1262	0.685	0.6834	0.6921	0.525	2.2362	0.4507	0.5889	-1.4151	-0.3078	0.7456	1.1813	-0.21	-0.439	0.001	0.2981	-0.0684	0.1967	0.6395	0.453	0.6631	1.7359	1.5677	1.4734	0.1664	-0.3496	-0.2454	1.0247	-0.231	-0.301	1.2824	1.0546	0.5272	-0.7214	-0.1014	1.8131	0.2532	0.0349	2.4913	-0.7873	2.8372	-0.423	-0.4052	1.7531	0.5423	-0.1449	-0.7037	-0.854	0.0726	0.4702	0.0728	0.2349	0.3037	1.7216	0.9615	2.1107	3.5871	-0.8775	0.3911	0.1308	0.2001	2.6893	0.7248	0.9505	1.9912	0.3945	1.873	0.035	0.6012	-0.3906	0.8685	2.9247	0.9813	0.1675	0.6644	0.803	1.8871	1.4911	0.3469	1.231	0.6021	2.207	0.6571	-0.142	1.9484	-1.2048	1.1546	-0.3532	0.7364	-0.8362	0.4584	1.1167	0.743	1.9162	1.2573	0.2891	0.6192	0.429	0.5334	3.6336	2.3991	0.5617	0.9833	1.6195	0.6929	1.8885	0.4391	2.3965	0.745	0.821	0.8446	1.9651	0.5756	-1.2279	0.5537	1.2867	0.8882	1.0685	2.1145	5.3039	2.2964	3.8099	0.8884	1.3867	1.0538	1.7184	0.0671	1.8711	1.1381	2.6546	0.9886	2.4624	3.0424	1.3525	0.7707	-1.4511	1.1343	3.5229	1.7801	3.1783	1.4909	1.6313	0.9168	2.1706	-0.5621	-3.5157	0.0617	2.4782	2.5998	1.4425	2.1033	2.1385	3.2346	0.1815	2.5957	1.4427	1.3821	-0.089	1.7574	-3.676	0.5918	0.5216	-0.8099	1.2152	0.1058	2.5698	0.3107	-0.8697	-0.7759	1.9772	1.3893	2.5248	0.1423	0.6504	2.8102	1.053	1.692	1.4228	1.6405	0.2809	-0.0558	0.5306	1.0504	1.868	0.6222	0.9348	-0.0156	-0.7699	1.8814	1.0282	3.3515	-1.7911	0.5909	2.7418	1.6516	2.0572	1.8039	1.1408	0.595	1.2742	-2.8629	2.2393	0.5733	0.1001	0.4902	2.9232	0.8812	0.0734	1.6507	3.6443	0.6951	1.2536	2.8006	0.2551	-0.1162	3.2044	1.6095	-0.1421	0.9359	0.9379	1.8929	0.7663	2.1013	0.761	1.1992	0.2885	0.4625	0.9638	1.0385	1.4778	0.8923	2.6655	0.8274	2.1706	3.6106	1.2887	0.7875	1.0955	0.4621	1.5877	1.0771	0.8821	1.0943	0.6552	1.6731	0.7271	0.4991	1.0097	1.1542	2.2181	1.1776	1.6041	0.381	1.2544	1.1083	-0.5331	3.834	1.2493	1.4634	2.6772	4.6667	1.2235	1.2629	0.664	1.986	1.4864	0.1348	-0.8501	1.4417	1.064	1.9501	2.8304	-0.5312	1.1685	1.7196	0.6271	2.3094	-0.0583	0.878	-0.6939	3.1241	0.9577	-0.0876	0.7204	1.196	1.9714	3.2423	1.1798	1.3825	-0.5357	2.2849	0.9368	3.0806	0.2215	1.3834	1.5526	1.3041	-5.3865	-0.6272	-0.5124	0.1033	-0.5971	-0.4243	0.4006	1.0094	1.6569	0.0977	1.1945	0.2332	-0.045	0.4007	-0.549	1.2439	0.4069	-0.0799	0.1345	0.1015	0.6441	0.0218	0.7869	-0.0177	0.7823	0.1989	0.5894	0.8473	-0.3655	0.706	0.391	0.2803	-0.008	1.3714	0.0014	2.5914	0.2982	0.5538	0.2125	-0.2853	0.4912	0.5272	-0.9044	-0.5154	1.842	1.3977	0.1877	0.6452	-0.1326	0.9149	0.8503	0.9694	0.0232	-0.7314	1.1595	0.246	0.2569	0.5351	0.3177	1.1349	0.2939	0.3476	0.0064	2.3346	-0.1789	1.4104	-0.0815	0.6959	1.5941	0.3072	1.8942	2.3037	0.6029	1.0272	0.4662	0.5512	-0.0548	0.8272	0.3783	0.2457	0.4976	3.7444	0.3114	-0.1132	1.3497	-0.6815	0.4701	-0.2224	2.2327	0.7507	-0.1627	0.9562	0.4727	0.1654	1.3365	0.5082	-0.548	1.3194	0.7379	3.5661	0.3898	1.1399	2.7711	-0.2859	1.2927	1.2296	1.3536	0.7391	0.9712	1.2164	-0.6409	0.2115	1.1884	2.163	0.1324	-1.82	2.2432	-3.9475	2.2772	0.8926	-0.4844	1.0424	0.0596	1.9353	0.5051	0.563	1.8888	0.9492	0.0206	1.3688	1.4044	-0.185	1.4581	1.0112	1.0808	3.0569	0.0573	1.729	1.7132	3.4643	-0.0504	1.3952	0.3858	0.9022	-0.2788	0.9412	1.2379	1.53	1.0907	-0.6461	-0.0571	-0.5046	0.3651	-0.6533	0.8699	1.4398	-0.8847	2.9096	0.4626	1.5355	-0.84	0.8021	0.506	2.07	1.7284	1.0721	1.9083	2.4901	1.9708	2.3686	1.1512	-1.3652	0.6649	0.7513	-0.3177	1.7454	0.7301	2.0818	0.8756	0.6166	-3.4915	3.7237	1.4237	-0.2011	2.5124	-0.4942	-1.1908	0.6127	1.225	0.9809	0.5451	1.8358	1.9956	2.8369	1.1429	2.0008	-0.2899	0.8905	0.3194	1.0091	2.5659	0.8214	2.2228	1.9525	1.167	1.7648	0.5315	0.8476	0.5789	0.5678	1.067	0.5179	2.0182	1.4864	1.2014	0.4052	0.7935	1.5555	1.2619	1.2524	2.2247	1.4671	0.4655	1.3829	1.7248	-0.5588	1.8867	-0.4646	1.9997	0.6982	-0.586	-2.0885	2.2882	2.2017	2.1199	2.028	2.8605	2.5004	2.523	-2.2914	1.8028	0.1648	1.9632	2.472	3.083	0.2781	0.305	0.8959	0.4318	1.0004	-0.0803	2.0546	0.4725	1.136	-2.937	0.2716	-0.124	2.0608	0.7724	0.9144	2.5416	1.3052	0.3965	-0.2247	-0.7892	-3.0148	0.0861	0.7929	1.3548	-0.0049	0.4154	1.5441	0.5742	3.2025	1.4261	1.4451	0.1619	0.1271	0.8076	-0.4094	0.5381	1.5885	-0.3405	0.5019	-0.3884	0.1938	-3.1541	0.2332	-0.1669	-1.5189	1.4347	-1.1713	-0.4212	0.2966	0.7782	-0.4185	-0.8261	0.3105	0.9521	-0.1185	-0.0387	0.2112	-0.2697	1.6816	-0.1614	0.834	0.5488	0.7584	-0.5295	-0.4333	-0.3483	-0.4973	-0.1262	-0.157	0.9086	0.8649	1.2451	0.6501	1.1323	-0.2134	-0.0332	0.1088	-0.0993	0.8465	0.3762	-0.8887	1.9418	-0.4784	0.059	0.5212	0.7987	-0.2655	-0.1624	-0.424	-0.1298	0.0338	0.2775	-0.3236	-0.0636	1.5765	-0.1711	-0.7332	1.1261	0.8217	1.3193	-0.8671	0.7873	-0.7649	-0.7623	0.1863	0.4134	-0.1213	-0.4765	1.7875	-3.0769	0.3749	-0.0797	-0.2106	0.1037	0.1452	-1.0124	-0.4029	0.0248	-0.026	0.0818	1.2054	-0.0214	-0.2709	-0.4761	-0.3128	0.2329	-0.262	-7.5214	2.0265	0.2082	0.1243	-0.0695	0.5297	-0.2144	-1.3721	0.3449	-2.1775	0.0893	-0.4487	0.4386	0.4493	1.1921	-0.3895	-0.2877	-0.3426	-0.1667	0.2042	-0.0689	0.4628	0.7035	0.0836	0.0319	-0.2033	0.3063	0.2562	-3.3168	-1.123	0.0287	-0.229	-1.4863	-0.3563	0.0558	2.9996	-0.7011	-2.5235	0.0226	0.726	-0.4548	-0.2266	0.588	0.2617	-1.1896	-0.4237	-0.2624	0.5572	0.2897	1.8347	1.1297	-1.3151	0.6113	0.4014	0.6734	-0.7129	-0.3755	-0.255	0.9925	-0.0443	0.2737	0.7108	-1.3865	0.4385	0.4618	-0.0205	-0.2815	-0.0891	-1.1034	0.0843	-0.426	0.9697	0.3673	-0.8638	-0.0734	0.8813	1.2334	0.994	-0.0396	0.4621	-8.715	0.209	-0.9949	3.5275	-0.693	-0.23	-0.6042	0.1374	0.3033	0.1898	-0.3152	0.935	1.4614	1.1401	-0.1294	-0.3013	0.9204	2.1959	0.2202	0.1391	0.0896	0.7124	-1.1796	0.2115	-0.2806	1.0704	1.1013	0.2344	0.0893	-0.0192	0.303	-0.1033	0.2133	-1.8635	0.2672	0.0141	1.8652	-0.0695	-0.1202	0.0392	-0.4156	-0.0684	0.0032	1.7846	0.3155	-0.2129	-1.4879	0.4246	-0.3775	0.3968	-1.067	3.1486	0.281	0.318	-1.8685	0.6922	-0.5169	-0.186	-0.095	0.8458	0.2087	1.1782	-1.8899	-0.8293	-1.6693	-0.2864	-0.1676	-0.6219	-0.3114	0.4268	-0.8334	-0.01	2.0102	-0.5751	-0.2469	0.3453	-1.031	0.6687	-0.0173	0.3275	0.5837	0.504	0.234	1.2402	0.4345	0.4423	-0.6145	0.0982	0.2556	-0.7944	0.6755	-0.0148	1.2941	-0.0999	-0.2473	0.8759	1.9283	-0.4469	0.4377	0.1692	0.889	0.5917	1.0657	-0.1952	0.4466	-0.9393	0.4817	0.1911	0.7542	-0.0562	1.9064	0.3793	1.636	-0.175	0.5321	0.3601	0.7137	3.0526	-0.0022	1.4855	2.0404	-1.8349	2.5876	2.0821	0.4221	0.3851	1.519	1.4676	1.2391	0.4026	0.8069	-1.6678	-0.2709	0.9071	-0.3583	1.6432	0.0749	1.4547	0.9712	0.2244	0.7202	-0.4835	0.9177	0.8152	1.625	1.2427	-0.1317	0.8465	0.8932	-0.0403	0.3392	0.9247	2.6271	0.0711	1.2696	1.78	1.6756	1.5437	-0.8824	0.0837	0.41	1.2318	0.2805	2.9143	1.1007	0.6434	1.4332	0.5356	0.4307	2.047	1.4618	0.4022	1.3003	2.2866	1.0347	2.4594	0.7039	1.3959	2.0682	-1.339	0.4192	2.2501	2.0906	0.9971	0.7998	0.8201	0.8535	2.0748	3.3364	2.185	1.3062	1.3734	0.0151	-0.0126	0.6614	1.6347	2.2659	1.6194	0.3238	1.011	0.7322	2.2999	0.805	1.6195	0.9863	1.6242	1.3941	-0.0659	1.3885	0.8517	1.5462	-0.1669	0.7126	2.3787	1.6665	1.4598	0.3247	0.9619	1.5128	-0.042	0.4409	0.5429	2.1236	2.8067	2.4612	0.1825	0.4909	0.7121	1.7428	0.6122	0.3094	-0.3851	0.7171	0.3758	0.7983	1.0674	-0.3258	3.9645	2.1212	1.2991	1.4415	0.7995	2.1851	0.4417	-0.8039	2.2641	3.4776	0.3088	0.492	1.644	-0.1471	0.3326	0.4089	-0.7631	2.8961	0.035	1.7263	1.4662	2.5933	2.266	2.4678	1.5332	2.6188	1.6363	0.1256	4.2146	1.5763	1.3529	0.8999	1.317	1.2663	0.849	2.0101	1.8956	2.897	1.5741	2.6952	1.137	1.3727	1.671	3.416	0.7035	1.7577	-0.2464	0.4196	-0.2419	0.3481	-0.2181	-0.0448	-0.0972	-0.5865	-0.3707	-0.2785	-0.6868	0.1597	-1.1177	-0.037	-0.7685	-0.9858	-0.2102	-0.0482	-0.0584	-0.0348	-0.6873	-0.0544	0.5414	-0.2807	1.0144	0.2129	-1.5854	-0.0661	-0.4748	0.8405	-1.2312	0.3263	0.9152	0.2479	0.0265	0.3844	0.5169	3.8735	0.5861	-0.1719	0.2079	2.4393	-0.7791	-0.0701	0.2899	0.377	0.5312	1.06	-0.1652	-0.2639	-0.031	0.2978	0.0597	0.4304	-0.2206	0.496	-0.0877	1.4489	-0.8791	0.1095	0.9955	0.5177	-1.486	0.2727	0.5985	2.587	0.2771	0.9701	0.1591	0.0175	-0.4478	1.0538	-0.0374	-0.0899	1.2129	-2.1258	0.4603	-0.642	-0.2081	-1.1848	-0.421	1.8589	0.3387	0.4143	0.4856	-2.8992	-0.1202	-0.6406	-1.429	1.0171	-0.1843	0.0697	0.6066	-0.0452	-0.1507	-0.0994	0.3348	0.5545	-1.1287	-0.5122	0.0909	-0.2407	-0.2648	1.0431	-0.1475	0.1443	-0.0544	-0.4938	-0.6631	-0.7493	-1.6002	1.9048	-0.1441	0.9827	1.1184	-1.294	0.5337	-0.2706	0.0986	4.6761	0.2861	0.9075	1.2755	-0.808	-1.4086	-0.6267	0.2896	-1.6681	0.2189	0.227	0.6744	-0.1706	0.1787	0.4127	0.9142	-0.7543	0.4645	0.0385	1.8112	0.0837	-0.0475	1.5056	0.4276	-0.283	-1.9575	0.5385	0.803	0.0338	0.7243	1.0042	0.2958	0.5142	0.0104	0.5569	0.8167	-0.1616	-0.2882	0.5464	0.9507	0.8653	1.0383	-1.1387	1.8951	1.4763	0.7351	0.4515	-0.026	0.9907	-0.3107	-0.4515	0.6453	0.8112	0.5839	-1.1632	0.4492	-0.0583	0.5635	-0.019	0.8915	0.1831	-0.0766	-0.0986	-0.3343	2.4491	0.3907	3.2536	1.6176	2.0246	0.6007	0.7433	1.2874	1.5328	0.902	1.1525	0.1657	-0.0511	-0.1885	0.7841	0.1724	1.1204	1.7149	-1.1023	0.2988	1.3023	0.9506	1.1834	0.3632	2.2303	0.2718	-0.0363	0.2099	1.0559	-0.5302	-0.5209	0.1521	1.5116	-0.0442	-0.576	1.7925	0.4903	1.7067	0.8501	0.5014	1.799	1.0791	0.8795	0.8123	0.5505	0.508	1.1788	0.8465	0.1657	-0.0162	0.501	0.1383	0.3396	1.0715	-1.5901	1.2327	-0.3738	1.6264	0.0982	2.038	0.2664	0.3701	1.6182	0.243	-0.0209	0.6091	4.3043	-0.2091	1.489	-0.5175	1.1891	0.4683	0.6887	0.5367	0.6054	1.0131	0.3965	1.8126	-0.0872	-0.9204	-0.0504	-0.3012	3.5795	1.413	0.3453	0.71	0.3972	2.7904	2.2726	-0.0591	0.8449	-2.4211	1.6829	1.1306	-0.0843	1.6171	0.1528	0.5505	0.9487	0.9325	3.4848	1.1376	0.0658	0.1986	1.3833	1.923	0.5416	3.1968	-2.8499	3.2002	1.3528	1.9119	1.3655	1.6387	1.9311	-0.0864	5.5621	-0.3953	-0.7117	1.3229	0.4745	1.6395	1.9135	0.0589	2.3723	2.2898	1.4738	1.6674	1.1887	1.1911	1.4018	2.1166	0.4944	0.7032	2.6733	0.613	0.1326	1.7878	2.1864	-0.0552	2.8193	3.6647	2.791	0.799	3.4968	1.675	1.3055	1.3822	3.0083	2.3206	0.651	3.8898	1.0616	3.6259	-1.9323	2.2292	1.1605	-0.0217	0.3193	1.4305	2.1053	1.6573	0.7063	0.3868	2.0092	2.4788	2.6648	0.5754	-0.9295	3.0444	-0.0483	0.4153	2.0119	0.1848	1.038	0.1889	0.2261	0.214	1.1449	1.7423	0.9732	2.9211	2.0442	0.5986	2.359	0.0506
307_6-week	4.2715	1.70395	0.0702499999999999	2.4658	0.91975	-0.0931999999999999	-0.14315	-0.5396	0.02405	0.42855	0.14645	1.8422	-0.4396	0.7988	1.37595	1.0093	0.0969	-0.80115	0.29635	0.5663	-2.1764	0.0166499999999998	1.394	-0.14865	1.87585	0.25815	0.0487	1.00415	-0.1516	1.7656	-0.72445	0.6145	0.4522	2.6749	0.72345	1.56015	2.2081	0.5568	-0.9363	1.394	0.11875	0.55125	0.74635	-0.0336	0.68675	0.8706	2.8578	2.37855	0.0995	0.68785	-0.5701	3.71735	2.36705	1.51005	0.18	0.88975	0.3148	1.21915	1.9038	1.34155	-0.5832	0.3593	2.16765	0.0835999999999999	0.6431	-0.5747	0.19555	-1.0825	-0.1062	0.766	0.3486	0.61755	0.4356	1.05935	-0.00115	6.1665	0.9009	2.86775	0.86705	1.16865	1.9889	1.2765	1.5836	0.90425	1.25905	2.35465	0.37555	0.65065	3.06785	0.9695	1.0546	1.1062	1.6846	0.97775	2.27775	0.74095	1.56525	0.53475	-0.12885	1.46565	0.83395	1.8719	0.79905	0.5842	1.65125	1.29665	6.19095	0.9238	1.8026	0.3	1.04735	0.7189	2.4589	1.2852	2.00445	1.301	0.56335	0.8953	0.2436	1.85425	1.45695	0.72535	0.8913	0.7462	0.57425	1.84845	2.01025	1.78115	3.04215	0.5739	1.22325	0.4494	-1.6916	2.1753	2.78435	0.70525	1.3142	4.2719	2.5296	0.34715	1.13195	1.20745	3.29105	-0.1671	0.2749	2.187	-0.09335	1.3115	1.59535	0.651	2.14185	1.05985	-0.39805	6.21035	1.40665	1.6786	2.55075	2.30455	1.17925	1.04625	0.91175	0.7804	0.398	1.52565	0.23985	-0.1904	-0.8846	1.6194	3.2005	0.92315	6.0923	1.31495	0.9284	0.23095	-0.0596	3.66455	1.5422	1.49445	0.83935	1.0114	4.22425	0.2547	2.0158	1.23365	1.23965	0.4873	1.35295	-0.1302	1.03805	0.78395	-0.47665	0.7822	0.60195	1.30365	2.57405	2.85745	1.88915	1.9139	0.86275	0.2505	0.7386	1.8116	0.21365	1.5416	1.4291	0.09335	0.8731	0.9305	1.73005	1.466	1.38575	1.2017	0.0863	-0.26845	1.29325	0.95265	1.05475	1.27715	0.85525	0.7319	0.7967	0.60055	1.30225	0.7858	2.35	0.9991	0.6751	1.2854	1.03475	0.742	-0.1931	2.0462	0.2709	1.2846	0.44605	0.37995	3.4211	0.7917	1.7795	0.7059	2.00705	0.8608	1.53095	0.9508	1.7857	-0.08745	0.63765	1.2845	0.64055	0.9485	0.79705	1.43225	1.99705	1.0242	0.61525	3.7485	0.34035	0.6735	2.7452	2.7169	0.3113	0.78685	2.1267	1.53015	0.4205	1.3727	0.45085	0.96945	0.65985	-0.02455	0.8901	0.72985	1.7345	0.9202	0.95415	1.6339	1.333	1.7989	0.9387	2.3851	0.01215	2.39505	1.01355	-0.22695	1.58385	0.83645	0.46375	0.75065	2.1239	1.0249	-0.12905	1.3264	-0.06125	1.0892	2.38975	-0.019	-0.28715	-0.13825	1.0725	0.2681	0.39575	-0.0063	0.8501	0.6387	0.9128	1.9487	0.39895	0.58225	0.67215	1.16325	1.0911	1.3058	0.72175	0.44425	0.3022	0.2956	0.29985	0.89215	0.89745	0.6441	0.1123	1.1047	-0.0922500000000001	1.23985	0.1116	0.3391	0.55575	0.75495	0.53655	0.91445	0.55475	0.4408	0.5517	0.9433	0.57175	0.52055	0.83175	1.2333	0.2322	0.5832	0.9402	-0.0242	1.3759	0.0867999999999999	1.93905	1.27665	1.17285	0.61755	0.41845	1.9086	1.15225	2.15925	0.3031	0.9825	0.3601	0.6192	0.0969	1.53105	1.31765	0.49455	0.82365	1.06	2.0202	0.56625	1.26135	0.79875	0.44865	0.4653	1.0529	0.1313	0.94565	-0.0244500000000001	-0.4886	0.03935	-0.57355	1.1893	0.33525	0.79605	0.50535	1.5619	-0.36345	-5.79385	-1.6598	0.1327	0.11905	0.62795	1.0735	0.06795	0.09015	-0.22255	-0.21835	0.24155	0.38405	1.01685	0.33165	0.11235	-0.93215	0.9907	0.17565	-0.1292	0.3912	0.74395	-1.30075	-1.185	-1.13995	0.42195	-0.18325	1.0711	-0.3323	0.79835	0.5409	0.31705	-0.22285	0.7903	1.5035	0.27615	-0.28775	-0.0323000000000001	0.36865	0.2197	0.0584499999999999	0.1494	-6.5486	1.1031	2.084	0.81665	-0.7432	-0.12435	0.4763	0.1821	0.44805	0.92345	1.08075	3.03345	1.18545	1.54205	1.58015	-0.01075	-0.3536	0.04345	0.91425	1.68965	-0.26755	-0.2481	2.1282	2.39585	0.4941	1.05115	1.064	1.00925	0.38325	0.6667	-0.0675500000000001	2.76285	2.31195	0.2916	1.4047	-0.0358999999999998	1.40175	1.21055	-2.4914	-0.42595	0.72775	1.1157	1.8926	-0.0451	0.104	1.5276	0.83745	1.25885	-0.1876	0.5681	1.5124	0.01215	1.21075	0.5045	0.442550000000001	1.51905	2.33015	-0.17395	1.30815	0.1992	0.70335	0.6272	1.7584	1.08695	0.3618	0.93735	0.8463	0.1569	0.6803	0.1619	3.82095	2.42465	2.6468	-0.27305	-0.65385	0.5616	-0.0498	2.4602	1.88595	2.48395	3.0929	-0.2609	1.3846	0.57655	2.399	3.86275	0.30045	0.8509	0.36755	2.44085	2.17805	1.16015	0.50095	3.3078	0.2308	0.99085	1.65825	-0.3766	2.58235	0.3988	1.2787	-0.07385	0.9325	2.1219	0.8187	2.60285	-0.91325	-0.94515	3.13845	2.27985	-0.1405	0.4508	0.896	4.61515	3.13615	1.6739	0.3358	0.2358	-0.0314	0.17245	4.4448	-0.6164	0.81075	1.3898	1.15785	0.42705	0.6714	2.04695	1.82625	0.5022	1.00695	1.2128	0.7551	-0.0211000000000001	-0.61495	1.51595	0.88315	0.4096	0.6765	0.85145	0.3075	1.37265	0.3411	0.6539	-0.1077	-0.1146	1.61955	1.3748	2.1456	1.32485	0.7962	3.1019	0.32975	2.9965	0.71125	0.50885	1.08135	0.24245	1.00745	0.9857	0.66385	1.44665	1.25125	0.72805	0.5248	0.7261	1.8476	1.4976	-0.99615	3.946	2.6401	0.6536	0.8986	1.1853	2.61405	1.63875	1.147	0.37965	0.64	1.0722	0.86285	1.56435	1.4741	0.62365	0.361	-1.1579	0.42955	0.59595	1.1658	0.5546	0.64875	0.8705	0.69365	0.1707	0.60585	1.30035	-0.1367	-0.0752500000000003	0.5966	0.65315	2.33835	-0.30015	-0.08085	0.3011	0.4211	0.6905	3.29575	1.6301	1.6656	3.1727	1.33705	0.88545	0.2565	0.91645	-0.8838	1.31525	0.78215	0.69955	0.68415	0.7919	0.7159	0.2592	2.2495	1.3255	0.1535	0.21405	1.3997	0.8415	1.34085	1.8391	0.0335	0.8214	2.76605	0.6684	0.89135	0.8706	2.9694	0.1281	0.50755	0.294	0.81615	-0.1411	2.5572	0.7005	0.3891	0.76445	0.1591	1.1259	0.97935	1.4989	0.5649	1.44405	-0.87735	0.6992	3.38085	0.318	1.3297	1.3485	0.8854	1.05995	1.2777	-0.6082	1.1763	1.00795	1.04255	0.24645	1.08735	3.14245	0.23985	1.0187	1.11455	-0.2402	0.34725	2.1206	0.78395	0.6868	1.99735	0.2381	0.57265	-0.3604	0.9007	0.33065	-0.113	2.3423	0.87435	1.94205	4.0705	2.5565	0.1614	1.12755	1.3098	0.4476	0.8908	0.2055	0.18675	1.006	1.43955	-1.6487	-0.27565	0.7858	-6.9334	0.9624	-0.46275	2.54775	1.9898	0.4207	0.8916	1.2772	0.86425	0.47605	0.99345	1.0108	0.6908	0.9382	0.67615	0.3826	-0.24105	0.21445	0.18965	0.0038499999999999	0.268	0.6415	-0.484	0.0463	-0.98475	0.42925	0.6023	0.42995	0.1115	-0.9573	-0.3771	0.41775	-0.5301	1.04515	0.976	0.42775	-0.62205	1.54675	0.42895	0.7581	-1.36895	0.6362	0.859	0.00555	-0.06825	0.2089	1.87925	0.16645	-1.66215	-0.16555	0.3256	1.02855	1.52315	-1.1837	-0.1939	0.0761	2.7041	-2.86715	0.6925	0.65905	0.63165	0.6818	-0.0758000000000001	-0.21985	-1.52065	-0.1961	0.1415	0.22635	0.80535	0.90475	0.18025	1.04755	1.38565	0.99015	4.77715	0.8782	0.65865	0.59755	0.4036	1.10225	3.0671	0.66485	0.3891	1.09375	-0.0939	0.7523	0.4678	-0.99845	0.1271	-3.5579	-1.6488	1.1351	0.614	0.65735	1.9271	1.79285	-0.28095	0.3661	0.49915	1.7687	0.5666	1.44595	0.72295	0.65995	1.29635	0.56945	0.83315	0.373	1.8173	1.43735	-0.37975	0.6276	-0.28395	0.1881	0.31675	0.89095	1.01445	1.8139	0.28225	2.97675	0.941	0.2123	1.2947	0.9505	0.6187	0.87875	1.64555	1.0658	-0.99115	0.25015	0.07385	1.7316	0.19435	1.47115	2.82725	1.30745	3.0694	2.0369	0.7425	-5.5236	1.1717	1.20245	1.0339	-0.0329499999999999	0.56515	-0.0815	2.4048	0.37735	0.581399999999999	0.75175	2.8702	0.3415	1.6547	-0.0147000000000001	1.61235	0.1306	1.2006	0.8785	0.2559	2.79205	2.00255	-0.4971	0.97475	-0.2706	1.79775	1.2395	0.0539499999999999	1.42835	0.09505	0.12845	0.28555	-0.1313	2.83925	-1.0276	2.679	1.4353	-0.3072	1.1939	1.8379	0.3138	1.67895	2.9232	0.32795	3.3497	0.91555	0.3017	1.80865	-5.26445	0.95535	1.1044	0.70145	0.75075	1.31615	1.9202	-0.1815	0.82915	0.1354	0.7277	0.56065	3.18265	0.1354	0.5654	-0.65605	1.15835	0.71985	-0.2548	3.17185	0.8015	0.35045	3.50675	0.92115	1.2181	0.55375	0.0268	3.12455	-0.71735	0.0905500000000001	-0.2582	0.4039	0.6172	1.16015	1.66415	0.34415	0.74185	0.0687	0.79015	-0.18485	0.553	0.3541	0.6739	0.67835	0.4353	1.0098	1.65145	1.1118	0.70175	2.0012	1.5224	0.1269	2.52285	2.5411	0.54295	1.605	1.8303	0.9059	2.1813	0.3924	1.19685	0.87085	0.6309	1.1499	1.6365	3.00915	1.97385	0.63665	2.5447	0.16235	2.60335	1.777	2.1178	1.0738	1.68455	1.18295	2.82875	1.81455	0.56825	0.25935	0.69835	0.42705	1.30295	1.08125	1.33045	0.63065	0.49605	1.51025	0.5063	0.96665	0.50275	0.56795	0.7441	0.9241	-0.48275	1.3743	1.1135	0.51625	0.8964	-0.12305	1.271	1.9084	1.1633	2.06045	0.6212	0.4629	0.0045999999999999	2.0693	0.0007	1.05495	0.93455	1.5386	0.9166	1.12385	0.29585	0.8474	2.04795	0.1518	1.45675	0.1595	1.4165	1.43455	1.9913	0.18145	0.94895	1.1303	-0.2955	1.4484	0.98725	0.93725	-1.33225	0.48125	0.52195	1.72465	1.06725	0.42285	1.25715	1.39845	1.0888	0.08185	0.42505	-0.2856	0.77505	0.3452	0.5518	0.8541	0.85615	0.74505	0.3661	0.7268	0.6172	0.3303	2.65935	0.0146000000000001	0.94905	-0.18745	0.871	1.74155	0.65035	0.6942	-0.20055	0.3752	0.30875	0.9648	1.2188	0.99565	0.9905	0.63875	-0.2964	0.5271	0.8452	0.8378	0.80015	0.7555	3.90915	0.3077	0.77205	1.96615	1.11055	0.9818	0.56405	2.204	-0.05025	0.9613	-0.3864	0.77125	0.34535	0.4701	0.46685	0.9048	0.57275	0.4959	1.50795	0.02665	1.07735	-0.1801	0.48605	-0.0683999999999999	-0.17875	0.32	0.4688	0.3714	2.6629	0.08215	0.092	0.00795	1.24205	-4.0566	-0.08285	0.2202	-0.3047	-0.18695	-0.3487	1.4917	0.2897	0.27005	0.4602	-0.2164	-0.399	-0.85875	0.88945	0.4506	-0.31825	0.20095	1.5615	1.0543	-0.31545	1.7565	-0.5724	0.87835	0.5042	1.49155	0.794	-0.41845	0.44525	-0.35785	0.49115	2.0367	1.2095	-0.0491499999999999	-0.0644500000000001	-0.131	-0.30545	-0.5855	1.94685	0.90725	-0.2985	1.63635	0.1913	-2.94985	-0.4638	1.2687	1.0305	2.10015	-0.0091499999999999	2.48905	-1.3996	1.5748	0.9989	0.89215	2.22795	0.89095	0.51905	0.1765	-0.4899	-0.05595	-0.03565	0.56375	0.92405	0.8776	0.1779	0.277	-0.1619	1.0033	-0.18725	-0.7604	1.2509	0.69545	1.0517	1.25845	-3.09595	1.81185	0.04645	0.79825	0.81345	2.91745	-0.1211	1.72165	-0.13295	-1.2391	0.05105	0.59965	0.36835	0.3272	1.2792	-3.2492	0.0876	0.40275	-0.1955	0.66295	1.0611	-0.1213	0.5201	0.6491	-0.2833	0.58735	0.9688	1.0365	2.6803	3.5568	1.39175	-0.3145	1.1099	0.9286	1.3317	0.8398	0.1985	1.2889	0.4724	0.42995	0.28875	0.6095	0.607	0.41765	1.50545	0.61195	2.17465	1.38535	0.38835	-0.52535	-0.21425	0.1591	0.97165	-0.07065	-0.38535	0.8203	0.70805	1.12915	0.8846	0.28325	1.0279	0.3701	2.6222	0.77205	0.55285	2.6219	0.993	0.6762	0.79175	0.0628	2.2467	1.4475	0.95775	-1.1719	1.6854	2.804	-0.42615	1.4167	1.01685	0.5429	0.53915	-0.22515	0.46395	2.6744	0.6804	0.99085	0.90515	0.2398	1.52965	0.3887	0.48825	-0.68245	-0.57205	0.53845	1.11115	0.1224	-0.5064	-1.03785	0.99075	2.2189	0.73875	0.7012	-0.48155	1.73495	0.30725	1.3126	1.2039	3.49865	0.1848	-0.0389	1.2294	0.51005	1.4465	0.24225	0.91735	-0.144	2.00235	-0.667	2.5318	1.3917	0.6097	-0.26045	0.47355	0.42715	-1.2842	3.2055	1.5115	1.3085	-0.5597	-0.21015	0.5916	-0.42705	0.6806	-0.21015	-0.7661	1.51225	0.51945	-0.7565	4.4182	0.258	1.2376	-0.26895	2.2192	0.1044	0.51175	0.22015	1.5323	4.0006	0.3412	1.16145	2.4788	0.19695	-1.03545	1.34705	1.07155	-0.2559	-0.96615	0.7466	2.6022	0.14245	0.5285	0.5889	3.12245	0.13235	0.36745	0.63285	1.05465	0.0059	-0.0812	1.0046	0.93555	3.14625	0.8163	0.81465	-0.4849	-0.1312	0.0713000000000001	1.82695	0.9455	1.26815	-0.08825	-0.10965	1.18025	0.3474	0.1093	2.77975	0.135	2.29545	1.00015	-0.3037	1.8487	0.38245	0.495	1.14	0.17835	0.9078	2.03455	0.9661	0.19275	0.0766	0.9178	0.12385	1.9543	-0.9418	-0.2455	0.7429	3.33875	-0.5755	0.31745	0.3468	0.909599999999999	0.08325	1.23575	0.6818	1.76665	0.7293	-0.7203	-3.4949	1.06235	-0.1444	1.51485	0.61675	0.77825	1.3162	0.70275	0.64535	2.7627	2.11495	1.82345	0.4922	0.2842	-0.3853	0.01855	0.16415	-0.0348	1.3752	-2.82895	0.6741	-0.0768	0.7348	1.4516	0.5164	0.1223	0.46855	0.84015	-1.29565	0.9122	0.61745	-0.1119	0.8536	-1.53825	-0.09425	2.17755	-0.2022	0.44585	0.48785	1.1285	3.1659	0.2029	-0.44105	0.285	0.5077	0.78275	1.4977	1.5034	0.93205	-0.09355	-1.32925	-0.3789	0.4369	1.06855	0.28365	2.82225	0.8007	0.1072	0.6711	0.8432	0.75585	0.88065	0.32585	0.4663	-0.0648	0.50695	-0.5678	0.4765	0.628	0.3773	0.6108	0.2004	4.3442	-0.2098	0.2316	-0.1244	-0.2746	1.3462	0.7136	0.3414	-0.5872	0.2247	-0.3863	0.0187	-0.4109	-0.3257	0.0706	-0.8391	0.2136	0.0985	-0.187	-0.7627	0.0298	0.0288	0.0814	-0.1991	0.4235	0.5176	1.819	0.4065	-1.1883	-0.8234	0.6426	-0.81	-0.7293	-0.0995	-0.1441	-0.3138	-0.3696	0.1591	0.1181	-0.4328	-1.5153	-0.2047	-0.868	0.0163	0.5031	0.2427	-0.6258	-0.4688	0.3288	1.5487	0.5669	0.4988	0.0027	-0.9324	0.788	0.1335	-0.0292	0.566	0.3353	0.0387	-0.1376	0.2362	0.2377	-0.8004	-0.9787	-0.3056	0.3361	1.655	-0.2231	2.2161	-0.3279	0.4894	-0.5487	-1.0396	0.4425	-0.3707	-0.853	-0.8992	-0.0018	0.4469	-0.6333	1.1346	-0.6553	0.2049	0.6063	1.8357	1.4771	1.2259	0.355	-0.6925	0.8955	0.3743	-0.0142	0.5794	0.5038	1.295	0.7836	-0.5175	0.9574	0.9773	0.1894	-0.7292	1.7843	0.1955	2.611	0.4183	-0.0116	1.3731	1.8194	0.3038	-0.102	-1.1875	-0.4702	-0.521	0.5071	0.7988	-1.5189	0.6794	1.0444	0.8943	1.2428	-0.4797	-0.3812	0.6285	0.3305	0.3825	0.89	1.1758	0.3272	0.0544	1.9067	0.8561	1.3719	0.4092	0.2086	2.5308	-0.8866	-0.1399	0.3431	0.4901	1.0232	0.359	-0.2169	-0.8388	-1.0601	1.0242	1.1078	3.756	1.2896	-1.4889	0.0506	-0.4559	0.3826	-1.72	0.2414	-0.0637	1.5915	1.5833	0.2333	-0.6899	2.0044	-0.1773	0.7766	2.0051	1.5553	2.5146	0.4928	0.5536	1.5035	1.499	0.3317	1.0727	0.2629	0.0201	-0.1701	0.8711	0.6956	0.9424	-0.0143	0.7915	0.5393	0.3092	0.5159	3.0351	1.4243	3.8428	0.1896	0.5376	0.1975	0.4322	0.5101	0.8084	0.4541	1.2476	1.2971	0.126	1.5924	0.6476	0.1296	-1.4442	0.366	2.3856	1.5386	3.1002	0.3971	0.6627	0.2184	0.0552	0.4101	2.2213	0.1542	1.3068	2.0538	0.3617	-0.1633	0.9661	1.8462	0.168	0.8077	1.2607	1.1121	0.6181	0.8867	-2.1545	0.0253	0.3172	1.778	0.9101	-0.3012	1.2278	-0.3576	-2.0997	0.0545	1.2503	0.7962	1.0827	0.3996	-0.5965	1.9375	0.9846	-0.4006	0.484	0.2977	0.1101	0.1844	1.875	0.9989	1.1531	-0.2372	0.8122	-0.3494	-0.9018	0.7902	-0.2573	1.6243	-0.3375	0.1361	2.8366	1.3384	1.8746	1.0991	0.4217	0.1095	0.9721	-1.0332	0.714	0.4808	-1.0077	0.2005	2.2396	0.1701	-0.0259	0.8936	2.9858	1.7727	0.7508	0.8802	0.5748	0.2959	2.1593	1.1333	-0.7613	0.1164	0.4506	1.289	0.2328	1.3736	0.7915	-0.2212	0.3636	-0.4055	0.0451	0.5757	0.3767	0.2561	1.9299	0.8637	1.333	1.8208	0.1167	-0.723	0.5158	-0.0703	-0.3575	0.7678	0.4184	1.2475	0.7609	-1.6515	2.6407	0.1605	0.2935	1.4699	1.1393	0.2501	-0.6495	0.3437	1.0453	0.2089	0.9306	0.9648	-0.0706	0.6702	2.1456	3.5876	1.2824	0.7274	0.1256	0.7586	1.1191	1.285	0.9054	0.1821	0.7493	1.6219	0.5007	0.8818	0.5043	0.5596	0.3309	0.4537	1.5362	0.457	-0.4184	0.9938	0.5017	0.1376	0.1747	0.4567	1.2425	-0.1866	1.4761	-0.5106	0.2945	1.6772	0.465	1.0736	0.2633	0.3859	1.2388	0.6382	-0.749	-0.6713	0.4539	-0.032	0.3095	-0.8436	-0.3652	0.2448	-0.6544	-0.0456	-0.0285	0.0137	-0.3479	-0.7263	-0.3115	-0.6014	-0.2758	0.0186	-2.5412	-0.4584	-0.3801	-0.9637	-0.15	-1.0377	-0.478	-0.3979	-0.1947	1.1125	0.711	0.2314	0.347	-0.1349	0.519	-0.1233	-0.707	1.5184	-0.6275	-0.7131	-0.2141	0.1073	-0.563	-1.537	-0.6924	-1.2286	1.0284	0.3776	-0.2153	-0.3778	-1.3219	0.7839	-1.3993	1.1232	-0.1992	-1.1821	-0.3929	-0.2794	-0.8593	-0.0989	0.4542	0.9519	-0.6796	-0.4555	-0.6398	-0.1772	-1.1505	0.774	-1.1254	-0.7099	0.5159	-0.0976	0.6086	1.4074	-0.9293	-0.5127	-0.0939	0.5624	-0.2213	-0.1697	0.5934	0.6006	-0.0979	2.2221	0.0555	-0.123	0.897	-0.2843	-0.3125	-0.0719	-0.2913	-0.4773	0.1037	0.8524	-0.0877	-1.3913	0.4228	-1.4637	-0.0378	-0.852	-0.6314	1.5082	-0.244	0.0147	1.9813	1.1131	-0.2898	1.1223	0.461	0.7962	0.4598	1.6177	-0.1327	-0.0675	0.5494	0.3877	0.2372	-1.0085	0.8681	1.6356	-1.2378	0.5734	-0.7501	-0.2494	0.6305	0.8323	0.176	-0.2701	0.76	1.9711	-0.1181	0.1793	-0.7995	-0.7561	0.5651	1.336	1.0337	1.1692	-0.6648	-0.6507	1.576	1.1325	-0.4069	0.5974	0.1695	0.6104	-0.0485	0.2625	1.1219	0.9108	-1.8261	0.599	0.0548	1.2958	-0.5788	-0.3232	0.2802	0.7085	-0.0257	1.4128	0.5801	1.2109	1.054	0.781	0.3608	0.7566	0.2705	0.4848	0.9916	1.043	0.8388	1.9569	0.5301	-2.5999	0.9215	0.4569	0.0893	1.5307	-0.5297	1.5613	-0.4835	1.0042	-4.1482	1.5	0.0869	-0.9536	0.9873	0.3341	-2.6492	-1.8119	0.4395	0.7492	-0.2884	0.9096	0.8128	2.3343	0.3316	0.0985	-0.6264	0.5068	0.892	1.7938	2.5554	0.522	1.1159	0.7639	1.6577	0.6706	-0.1672	-0.6664	0.1481	-0.2833	0.5512	-0.0683	-1.7825	0.4508	1.0115	0.3373	0.2991	1.0335	1.0235	0.6189	1.0099	0.4579	0.2405	-0.4243	0.7308	-0.0125	0.9546	-0.2511	0.9363	0.8477	-1.5177	-1.5589	1.7855	0.8223	1.2102	1.1588	1.7779	1.6399	1.4435	0.1116	0.4691	-0.2663	0.418	1.312	2.0155	0.7353	0.1817	0.2411	-0.0309	0.2382	0.4255	1.293	-0.5751	0.5154	0.2662	0.0466	-0.0583	1.2912	0.048	0.2541	0.892	-0.5599	1.0543	-1.2313	1.6204	-1.7726	0.5162	-0.137	0.8375	0.355	0.32	1.0379	-0.7594	0.9186	0.6907	0.8362	0.4838	-0.2071	0.596	0.5004	1.6784	0.9856	-0.4641	0.9778	-0.3292	-0.5995	-3.2489	0.3463	-0.069	1.5851	0.4294	-0.5625	-0.1011	0.3078	0.0288	0.0873	0.1057	0.4885	0.7027	-0.0359	-0.1471	0.0389	0.1955	1.2747	0.152	1.1197	0.0261	0.2495	-0.2796	0.2663	-0.0992	-0.4305	0.0817	0.1723	0.0289	0.2984	0.329	-0.8221	0.5838	0.375	0.5014	0.2224	0.1557	0.99	0.3443	-2.0133	2.599	0.4801	-0.005	0.3825	0.5831	1.0109	0.0832	-0.0668	-0.0368	-0.0068	0.4287	0.7294	0.4148	-0.6036	0.1554	-0.5164	-0.4396	0.653	0.664	0.2923	0.1765	0.2172	0.3096	0.2769	0.1743	-0.1637	-0.098	1.8315	-1.8336	0.0004	-0.2682	-0.0978	-0.064	0.5451	-0.1895	0.0183	-0.0152	0.0343	0.3804	0.6379	0.9995	0.0493	0.3132	-0.0905	-0.9404	-6.7308	2.2984	1.7459	-0.9457	-0.9206	-0.3711	-0.7032	-0.3125	-0.0875	-0.0604	0.8175	0.1551	-0.7138	-0.4365	0.165	0.0286	0.0634	-0.5012	0.1322	0.5902	-0.7514	0.0623	-0.7346	-0.7707	-0.6232	4.2076	-0.478	-0.3181	0.6183	-2.7804	0.3833	0.0092	-0.4858	-1.4471	-0.4353	0.4277	0.2105	-0.8457	-1.9121	-0.7525	3.6088	0.0752	-0.0376	-0.1341	-0.2474	-0.9104	-0.1589	-0.725	-0.6213	-1.0151	0.9422	-0.0769	-0.5578	0.6102	-1.0564	-0.0393	-0.0679	0.1612	-0.2004	-1.9823	-0.5595	0.4217	-0.8552	0.2819	-0.1041	0.0233	-1.5833	-1.3957	0.1675	-0.7085	-0.3817	-1.1385	0.0277	0.1251	-0.8454	0.2826	0.4515	-0.559	-0.0724	1.0832	-5.6899	-1.571	0.6234	0.6275	-1.4186	2.4827	-0.1603	-0.7572	0.3511	-1.693	0.5616	0.5937	-1.9427	1.0502	0.4462	-0.9929	-0.0279	0.1709	0.8407	1.1149	-0.0655	1.5992	0.3526	-0.7797	0.3833	0.0719	-0.2507	4.4272	-0.4636	-0.2826	-0.7379	0.2029	0.0603	0.1617	-1.4105	1.5971	0.3116	0.1703	0.914	0.7586	0.4239	0.5069	-0.0528	0.1815	-0.3946	-0.2477	0.1152	-1.5085	-0.3713	0.8242	0.3013	0.9784	3.1852	0.175	-0.0885	-1.2333	-0.0229	2.726	0.3223	-0.1872	0.2753	0.7287	1.0445	-1.7633	-0.4242	0.3392	0.4389	-0.5252	-0.378	1.677	-0.9747	-0.3088	1.1237	1.0404	-1.1341	0.5361	-0.4558	-2.3011	0.6299	2.2828	0.8354	0.7482	0.1076	1.0554	-1.0545	0.6265	-0.2665	0.5117	0.727	0.5703	-0.5478	-6.1013	0.4471	1.8647	0.9503	0.6361	1.3871	0.8738	-1.0659	0.0799	0.8534	0.2634	-0.715	-0.0477	-0.1185	0.2348	-0.7208	0.1715	0.2755	0.3116	0.0699	0.3952	0.0483	0.6575	0.5447	0.2143	0.7305	0.5588	0.5911	-0.5829	0.7368	1.7298	-2.1991	0.7488	1.7819	1.3346	-0.3561	1.1544	0.5728	-0.484	0.3983	-0.2549	4.7732	-0.3674	0.8008	-0.0776	0.9087	-0.2692	0.5134	-0.4117	1.2056	1.4562	-0.652	0.3114	0.8024	0.1599	1.0015	0.6187	-0.276	0.0398	0.2044	0.5762	1.3424	2.6554	0.7643	0.3588	2.2653	0.2719	1.246	0.5554	0.3344	-0.5185	0.7466	0.0012	2.706	0.5244	0.6008	0.9956	-0.7245	0.7661	0.8371	1.6049	-0.3546	1.2694	0.9304	-0.0212	0.5609	-0.2599	1.9597	0.9196	0.4331	0.2451	0.4083	1.1566	-0.5386	0.0701	0.1683	0.0898	-1.0499	1.9058	0.8423	0.7064	0.0793	0.0059	0.8683	-0.3382	1.4856	0.715	0.5857	0.8512	0.291	1.8473	1.3705	0.6778	1.0775	0.077	1.1423	0.6383	0.9563	0.3025	0.9263	0.7596	-0.3492	0.1288	1.5115	0.5049	0.7619	0.2111	1.8782	0.0131	-1.0124	0.4858	0.1675	1.4382	-4.5052	2.491	0.5289	1.1871	0.4641	0.7393	0.0765	-0.0988	0.3651	0.6098	-0.128	0.87	0.4664	-1.6078	1.8763	0.7053	1.0953	0.3927	-0.1779	0.8936	0.0336	-1.7986	1.8118	2.4198	0.1217	-1.2317	0.7845	-0.4299	0.3835	0.664	-0.1525	1.925	-6.2423	1.4106	0.9484	1.8688	2.4519	1.0091	0.9412	1.7137	0.7198	1.0794	3.5965	0.531	0.9168	0.2542	0.5284	0.2206	-0.0964	1.0736	0.9798	1.2019	0.6336	0.8073	0.1871	-0.5592	1.2452	2.5988	0.1464	1.0208	-0.946	-1.0977	-0.7085	0.4537	-0.0209	0.3772	-0.5486	-0.7208	0.1328	-0.1663	1.4954	-0.1641	-0.0375	0.4403	0.1919	-1.2717	0.0183	0.1295	-0.6655	0.1244	0.9902	-0.1416	-0.4992	-0.7153	0.5838	-0.2555	-7.0304	0.0224	-0.2496	-0.2743	-1.1262	0.2843	-0.1888	2.1074	-0.4853	0.896	-0.4305	1.2129	-0.0905	-0.1091	0.4632	3.4037	-0.7357	0.8966	0.2226	0.0058	0.2529	-1.0029	-0.9231	-0.0094	1.636	0.3139	0.2	-0.207	0.0743	0.1951	-0.8118	-1.3087	-1.4589	0.1492	-0.2435	0.6598	-0.7759	-0.3755	0.6998	0.1134	0.2061	-2.4654	0.4602	0.3156	0.155	0.4391	0.8292	-1.537	-0.2238	-2.4373	-1.3061	-0.0603	-1.1894	-0.0475	0.3253	1.368	-0.1337	-1.6049	0.0926	0.0706	-0.0541	-0.1721	-0.5459	0.474	0.8711	-0.0607	-0.1861	-0.1218	-0.2722	-0.7078	-0.3369	-1.2025	-0.7093	-0.7507	0.1409	-0.4443	0.1427	-0.1402	0.1703	-0.319	-0.5049	0.0524	-0.7385	0.0031	-2.0149	-0.2616	-0.9078	0.3543	-0.1967	-0.6801	-0.6758	-0.7191	-0.6823	-2.748	0.2335	0.2863	0.2273	-0.1663	0.1262	-0.5731	-0.0116	-2.5957	0.1094	0.1239	0.5963	0.6396	-1.1929	-0.8906	-0.1632	-0.7519	0.1636	-0.4398	0.9322	0.2346	-1.4261	0.2907	-0.0002	0.058	-2.0176	-0.2596	-1.0311	-1.6312	1.1172	0.3404	-0.4636	-0.2863	0.2916	-0.4164	-0.0856	0.0796	-0.543	0.8443	0.3581	0.0778	0.3651	-1.3677	1.3388	0.2899	3.5611	1.1538	0.7137	1.697	-0.0075	-0.1824	-0.2565	-0.035	-0.2391	-1.9406	-1.8987	0.1572	0.3786	0.2269	-0.3224	0.1295	-0.7001	0.2911	-0.3199	2.0043	-0.1154	1.3942	0.6969	1.438	-0.3794	-0.1506	0.2386	0.2259	0.5427	0.0508	0.3236	-0.1119	-0.3835	1.1703	0.78	0.2707	1.7995	-2.1548	1.1798	0.1325	0.4594	0.3805	-1.0847	0.7681	-2.1414	0.0564	-0.1353	2.5763	0.0872	0.3232	0.6016	0.6733	-0.2911	0.3005	1.6491	0.1651	1.9212	0.3005	-0.8434	0.2687	0.1352	0.7878	-0.035	-0.1765	0.1047	0.4016	0.447	-0.6059	-0.6045	0.3237	-0.3237	-0.4894	0.6253	-1.6338	-0.1323	0.1998	0.4743	0.569	1.3347	-1.3434	0.6264	0.676	0.3933	-0.3953	-0.1706	1.2081	0.0369	1.526	-0.4354	0.4356	0.9462	0.6681	-0.9401	0.5781	1.8759	-0.1217	0.381	-0.2341	-0.7768	0.2172	0.0567	2.7185	0.422	0.3442	0.5721	-0.5816	1.7023	0.7405	0.1575	1.7834	-0.3911	0.4123	0.1168	-0.6078	0.0715	0.9456	0.0883	0.4227	-0.082	2.0191	0.2755	0.2675	-0.3905	-0.082	0.8284	-0.0632	-1.8747	-0.6153	1.0812	0.408	0.751	0.3006	0.9533	0.9326	-0.2399	3.2188	-1.6467	-0.4362	1.3124	-0.3534	0.6412	0.9619	0.6781	1.312	1.1353	1.2576	0.3975	-0.1319	1.3529	0.619	1.0975	-1.0561	-0.41	1.118	0.3403	-0.84	0.4638	1.357	0.5266	1.5625	2.7619	1.6449	0.7139	1.8881	-0.6701	-0.2245	0.7595	0.8107	0.6563	0.2175	3.1981	-5.1431	1.3336	-0.4473	0.1123	0.0496	-0.4511	-0.1499	0.1951	0.9025	0.1373	0.5735	-0.6386	0.9708	1.1018	1.6236	0.6627	-5.9808	1.21	-0.7912	0.3814	0.3833	0.0823	0.4497	0.7082	0.4188	0.3117	-0.1111	0.0729	0.4504	1.7252	1.4577	0.407	0.4207	0.558
307_Baseline	4.0564	-0.27875	-0.96015	1.6226	1.48535	-0.4062	-0.45415	-1.9654	-0.50115	-1.25375	-0.25345	1.4269	0.1441	0.7151	-1.29645	-0.1752	0.6792	-0.71845	-0.48005	0.3444	-1.1584	0.51075	0.6827	1.20135	1.26515	-0.42935	-0.1399	0.78625	-0.2968	1.9783	0.37455	0.6761	1.7586	2.1369	0.84385	1.48455	1.6824	0.3952	-0.9297	0.8198	0.56995	0.0218500000000001	1.21455	0.2452	0.39535	1.342	1.7708	1.96245	-0.0306999999999999	0.61445	-0.7713	3.69385	1.90635	0.99525	0.4594	0.77475	0.1136	1.28115	1.9407	1.25555	-1.6983	0.6407	1.34495	0.0646	1.2312	-0.8318	0.04095	-1.2447	0.2181	0.7599	0.486	0.09165	0.6027	0.32525	-0.13905	5.5852	0.3116	2.58975	0.39895	1.54795	2.0874	0.8514	1.3323	1.05575	1.37645	2.34815	0.27615	1.15825	2.23205	0.296	0.1948	1.0687	1.9125	1.35955	1.75455	0.37225	1.00165	0.42335	1.83225	1.42555	1.06455	1.672	0.89005	2.1351	1.79865	1.23315	5.00615	0.6405	2.1429	-0.0187	1.28315	0.699	2.5216	1.6613	1.60605	1.3022	-0.23025	0.7331	-0.0980000000000001	1.56215	1.27595	0.85195	0.6398	1.1273	0.37465	1.09035	1.97495	0.95235	2.72985	0.6656	1.01105	0.4209	-2.0145	1.8678	2.41585	0.76465	1.1755	4.2891	2.6031	-0.21675	0.65065	0.75675	2.37565	-0.2467	1.1993	2.0351	-0.37025	1.0239	1.59905	0.4159	1.22965	1.14025	-0.47335	5.47905	0.84405	1.61	2.24885	2.14605	1.27175	0.78625	0.71165	0.5302	0.2172	1.60815	-0.21245	0.0589999999999999	-1.2349	1.5848	2.5637	1.37285	5.5696	1.71195	0.9626	0.10775	-0.0985	3.08275	1.5285	1.16155	0.86755	0.7347	3.37565	0.2463	1.0394	1.17975	1.20705	0.6668	1.12355	-0.5263	0.94995	0.89865	-1.10975	0.6531	0.40125	0.99185	1.88355	2.51225	2.38855	1.8563	0.55555	-0.0296	0.57	4.0028	0.0880500000000001	1.3545	1.2824	0.21915	1.8641	0.4814	1.19405	1.1474	1.10805	0.914	0.0817	-0.70015	1.09725	0.78775	1.34635	0.66335	0.49255	0.6896	0.6555	0.32295	0.99525	0.4596	1.6443	0.6296	0.2738	0.7857	0.83735	0.4778	-0.3331	2.0567	0.2944	0.8408	0.57695	0.12045	2.6998	0.5274	1.589	0.6539	1.52405	0.5857	1.43415	0.6314	1.7813	-0.19465	0.63695	0.9621	0.59025	0.9013	0.49595	0.93755	1.59575	0.6285	0.29475	3.1737	0.11635	0.3513	2.5522	2.2185	-0.1297	0.51805	-0.0918	0.95065	0.2535	0.7367	0.12255	0.68765	0.53605	-0.46115	1.6322	0.55015	2.2474	0.4533	0.57835	1.5547	1.1813	1.4881	1.0343	2.0831	-0.29955	2.03905	0.90565	-0.51245	1.30405	0.62265	0.97785	0.47395	1.7788	0.8057	-0.47095	1.0367	0.01025	0.9776	1.94505	-0.1561	-0.32335	-0.31445	0.7848	0.5204	0.08185	0.0224	0.7286	0.7124	0.5269	1.6223	0.28205	0.18145	0.48815	0.98155	0.8346	1.2523	0.49475	0.46565	0.1869	0.3778	0.27035	1.38915	0.73195	0.3207	0.3929	1.0902	-0.37635	0.89835	0.0177	0.2504	0.36375	0.74895	0.53735	0.66685	0.50375	0.0738	0.5046	1.0078	0.29695	0.23295	0.57855	0.8222	0.0193999999999999	0.3214	0.8737	-0.2558	1.0511	-0.3978	1.43865	1.11305	0.86035	0.68055	0.29595	1.5183	0.89955	1.82545	0.1893	1.0007	0.1796	0.4807	-0.1403	1.54175	1.05325	0.17235	0.61535	0.7969	1.6201	0.46435	1.11315	1.01715	0.38365	0.3096	0.988	0.3894	0.79745	-0.22235	-1.2159	0.10085	0.17755	0.9218	-6.88275	0.15205	-0.13655	0.9583	-0.23715	-6.17735	-1.8907	-0.0060999999999999	0.48715	0.33225	0.1672	-0.15285	-0.21875	0.08545	-0.26095	-0.05995	0.62325	0.20825	0.77225	0.12715	-0.58855	0.5074	-0.30325	0.3103	0.2528	0.34695	-1.37885	-1.8352	-0.79985	0.15285	-0.17665	1.6892	-0.5297	0.53825	0.36	0.38065	-0.41995	0.4749	1.0184	-0.06265	-0.66295	-0.9533	0.22615	0.0245	-0.88945	0.0455	-5.8228	0.4679	1.3799	0.62285	-0.5568	-0.14875	0.5698	0.6589	-0.05515	0.75695	0.78025	2.86045	1.43025	1.50745	1.09755	-0.31855	-0.1094	-0.04435	0.57645	1.94815	-0.96745	-0.1204	1.4998	1.20785	-0.3045	2.42475	0.7961	1.54495	0.11935	0.4828	0.43215	1.57495	2.31975	0.0206000000000001	1.1551	-0.6224	2.14205	-0.16175	-2.7669	-0.33545	0.48075	-0.2051	1.7178	0.127	0.3704	3.312	0.80535	1.13355	-0.2725	1.3164	0.9712	-0.14345	1.22675	0.1701	0.0193500000000006	0.95885	2.22525	-0.32475	1.12155	0.2498	1.30925	0.7277	1.5697	0.78325	0.2795	0.64165	0.7027	0.071	0.4168	-0.3937	3.16755	1.94905	2.4252	-0.11245	-0.80725	0.8146	0.0521	1.9401	0.75455	2.32015	2.5279	-0.2655	0.962	0.58985	1.6897	3.20865	0.93415	0.9756	0.40715	2.24075	1.64345	0.64735	0.20295	2.6911	0.1923	0.71705	1.63905	-0.7179	2.62065	0.5018	0.8068	0.09465	0.8453	2.3858	0.4101	1.86885	-1.19725	-1.15475	2.91925	1.70285	-0.1718	0.6509	0.4099	3.61655	2.88905	2.7483	0.4652	-0.3256	-0.9353	1.19385	3.5365	-0.8791	0.68895	0.9022	1.05595	-0.01095	0.9284	1.98195	1.67315	0.3801	0.24225	0.4084	0.6263	-0.1352	-0.20535	1.49785	0.47385	0.1608	0.393	0.58655	0.1812	1.57865	0.0672	0.8411	-0.5443	-0.1393	1.77065	1.313	1.557	2.10155	0.4035	3.406	0.36805	2.3407	0.25605	0.04635	1.17345	1.82385	0.59545	1.0999	0.46635	1.24515	0.66235	0.26105	-0.3034	0.2303	1.1083	1.1404	-1.16605	3.3299	2.1412	0.2621	0.7515	0.7782	2.16615	0.91615	0.9587	0.76745	0.3411	0.7702	0.83755	0.62405	1.2542	0.33195	0.0686	-1.3877	0.19285	0.45715	0.5695	0.4869	0.10525	0.2789	0.41495	-0.1782	0.16145	0.93925	-0.2455	1.11735	0.7527	0.71085	1.39065	-0.55175	-0.25995	0.2173	0.6142	0.907	2.61065	0.9772	1.1973	2.393	0.99925	0.41165	0.3208	0.73215	-1.2011	0.83415	0.85965	0.31415	0.09565	0.1521	0.6634	0.241	1.1495	1.3191	0.3209	-0.09165	1.066	0.6125	0.90305	1.7428	0.2092	0.4161	2.13325	0.6279	0.77065	0.8676	2.2932	-0.2102	0.29085	-0.3597	-0.00075	-0.1488	1.7389	1.2173	0.2105	0.57635	-0.0552	1.5089	1.20085	1.1945	0.441	1.36295	-0.90865	0.5562	2.38085	0.3223	0.9068	0.9158	0.7239	0.97175	1.2799	-0.8722	0.9313	1.00465	0.55975	0.06035	0.77375	2.39375	0.57275	0.6634	0.0389500000000001	-0.5648	0.34535	1.4563	0.49025	0.6486	1.60455	0.2373	0.51945	-0.583	0.6741	0.17955	-0.2399	2.2207	0.64895	1.70035	3.2671	2.4227	-0.1874	1.14335	0.8339	0.4077	0.7444	0.3832	0.26305	0.991	1.27945	-2.0213	-0.12265	0.7055	-7.1475	0.5655	-0.66195	1.12165	1.8503	0.365	0.5109	1.2428	0.84895	0.27905	0.63525	0.6929	0.6283	0.7141	0.38705	0.0594999999999999	0.40995	-0.25025	-0.58655	0.81755	0.8679	0.1968	-0.0587	0.0013	-1.15385	-0.10445	0.6786	0.15365	0.8765	-1.5481	1.0594	0.38325	-0.9826	0.70195	0.6563	0.77095	-0.67795	1.53345	0.01165	-0.1728	-0.96865	0.2417	0.4249	-0.24675	0.11615	0.3926	1.26285	0.22605	0.53625	0.37075	0.4044	0.75265	1.60375	-0.8066	0.0205	-0.1655	2.0445	-2.58705	0.912	0.29275	0.32925	1.2663	0.127	-0.49725	-0.76515	0.425	0.4328	0.86785	0.46385	0.82545	0.83535	0.38405	0.79615	1.18725	4.12095	0.0693	0.59235	-0.57415	0.5118	1.32865	2.6008	0.37575	0.5816	0.68955	0.2045	0.2705	0.7614	-1.32475	-0.4175	-1.6698	0.1872	1.6317	-0.126	0.52295	2.2773	1.52205	0.81525	0.4242	0.98905	1.2925	1.066	1.22625	2.28615	0.0696500000000001	0.80795	-0.16955	-0.42975	3.2692	1.9155	1.14355	-0.99005	2.276	-1.32645	0.0055999999999999	0.47635	0.56775	0.54335	0.1189	0.36265	2.54635	1.5024	0.0342	0.9328	0.7329	1.0974	0.94225	1.41085	2.0586	0.16255	-1.02875	0.35895	1.5951	0.02645	1.21385	2.86355	1.10345	2.4746	1.621	0.4697	-5.8952	1.0839	1.02915	1.2896	0.04745	0.48275	0.1622	1.8034	0.26055	7.5773	0.68565	1.9272	0.1075	1.263	-0.1763	1.29245	0.0936	0.9191	0.8248	0.1433	2.36185	1.34655	-0.5943	0.47595	-0.3364	1.69995	0.926	-0.0794500000000001	1.21875	0.33525	0.03305	0.75275	-0.0346	2.26905	-1.1249	2.3617	1.0005	-0.5277	1.0808	1.7781	0.24	1.46375	2.1479	0.93605	3.1982	0.37175	-0.0134999999999998	1.61635	-5.45305	0.63415	1.2385	0.34055	0.80045	1.09235	1.873	-0.1319	0.88455	-0.0234	0.6742	0.59845	2.71795	0.15	0.5368	-0.77065	1.01545	0.61855	-0.0296	2.67775	0.3174	0.0213500000000001	2.53505	1.02335	0.8532	0.51885	-0.071	2.60365	-1.02035	0.23845	-0.3797	1.8221	0.7684	1.09475	1.13445	0.34195	1.01575	0.1028	0.59915	-0.59725	0.1503	0.3699	1.541	0.37395	0.2564	1.037	1.79605	0.9347	1.72365	1.7808	0.8018	0.5031	2.12175	2.4992	0.70895	1.8846	1.9496	0.8292	2.1964	0.1269	0.97205	0.97025	0.7631	0.7702	0.3586	2.05235	1.74825	0.62825	2.1383	-0.0025499999999999	2.06415	2.6482	1.7941	0.8151	1.28925	0.99235	1.27395	1.67285	0.57175	0.18795	2.05825	0.33205	1.87725	0.28445	1.25225	0.35945	0.27215	1.52065	0.3964	0.46935	0.16065	0.28015	1.0064	0.8748	-0.74315	1.3365	1.1505	0.06795	0.7799	-0.32845	0.8782	1.5335	1.0489	1.93415	0.6138	0.3	0.191	3.3212	0.0627000000000001	0.74075	0.61875	1.2341	0.3717	0.90705	0.34295	1.421	1.49575	0.2556	1.74435	0.1547	1.1095	1.22895	1.7069	0.0300499999999999	0.68545	1.1214	-0.4354	1.1765	0.73635	0.65435	-1.56195	0.39895	0.10745	1.27075	0.84935	0.60545	0.74175	1.12895	1.1544	-0.28665	0.30485	-0.4707	0.88895	0.4871	0.4362	0.265	0.81515	0.67235	0.1163	1.4127	0.5185	-0.0104	2.99205	-0.1023	0.61285	-0.11635	0.8516	1.72095	0.79945	0.5913	-0.22315	0.1924	0.07265	0.5728	1.2225	0.86545	0.499	0.60855	-0.1577	1.128	0.5865	0.6647	0.35935	0.2674	3.08705	0.2821	0.71145	1.90905	1.12635	0.7918	0.73685	2.3518	-0.03135	0.0068	-0.1996	0.81935	0.04005	0.2501	0.48095	1.0049	0.47585	0.5695	1.26625	0.01615	0.99455	-0.5946	0.85475	0.4032	1.13105	0.6202	1.0104	0.4395	1.5242	0.70055	0.0498999999999999	0.48095	1.41035	-4.3029	0.99655	0.1765	-0.3445	-0.09015	-0.3008	1.2587	-0.0973	-0.08425	1.4061	0.0355	0.1405	0.21335	0.24525	3.671	0.19885	0.91725	1.7018	1.2637	-0.27385	1.8567	-0.0824	0.66945	0.8742	1.31235	0.5807	0.11765	0.68965	0.67925	0.81765	1.9656	1.0147	-0.18125	0.13405	0.2871	-0.30195	0.6586	2.43175	0.83905	-0.1741	1.19655	0.3492	-3.39705	0.1008	1.1231	0.6763	1.96345	-0.21635	1.95355	-0.3056	1.4607	0.7424	1.25235	1.28865	-0.45105	1.25265	-0.0219	0.3389	0.02565	1.07645	0.65865	0.84635	0.7864	0.2346	0.6131	0.3204	1.2409	-0.17825	-0.0739	0.7153	-0.49875	0.301	1.03085	-3.04345	1.62565	0.05645	0.24365	0.55635	2.89965	0.2377	1.68205	0.56985	-1.6829	-0.01545	1.20615	0.37285	0.782	0.9527	-3.1147	0.0459	0.10385	-0.41	1.19465	1.2168	-0.4954	0.9134	1.3314	-0.2588	0.52135	1.4233	1.1014	2.8745	2.9935	1.75875	0.0268999999999999	1.3225	0.8474	1.1175	1.6482	0.1296	0.8625	0.8479	0.43065	0.40655	1.4729	1.1369	0.60325	1.60245	0.66215	3.26405	1.14855	-0.10185	0.35895	0.06485	0.555	0.86335	0.18795	-0.34015	1.3015	0.34915	1.01105	0.7489	1.05195	3.7728	0.1984	2.0933	3.23495	0.65245	1.7516	0.5173	0.4655	1.11635	0.1972	1.9093	0.9988	0.68675	-0.9233	1.3562	2.5509	-0.42205	1.3254	0.35725	0.6365	0.77815	0.33865	0.80745	2.675	0.6855	1.07115	0.84135	0.4493	1.98095	0.4856	0.51775	-0.37885	0.16755	0.77085	1.03425	0.252	-0.5324	-1.15065	0.95595	1.9457	1.37365	0.6467	-0.57795	0.84975	0.53015	0.9137	0.4445	3.16625	0.4136	0.0994	1.1127	0.72045	0.896	0.57535	0.91585	0.4112	1.07595	-0.373	2.4983	1.3755	0.0935000000000001	-0.15975	0.75145	0.42135	-1.7268	3.3687	1.5882	2.0568	-0.0741	1.58445	0.4366	-1.05235	0.5502	0.50695	-0.7135	1.15455	0.19235	-0.9169	3.8043	-0.492	1.0207	-0.43945	2.3663	0.0626	0.27545	0.08825	0.2291	0.3966	0.2256	1.09215	2.1843	0.25415	0.20735	1.99465	1.30695	0.1917	-1.06745	0.5695	2.5063	0.11825	1.4405	3.1989	3.01895	0.15815	0.39425	0.22045	0.65855	-0.0560999999999999	0.2149	0.9127	0.89885	2.74625	1.1137	0.89615	-0.3459	-0.1313	-0.118	1.37125	0.8595	0.67345	-0.22945	1.81305	1.09155	0.4937	-0.063	2.89995	-0.1065	1.79675	1.30765	-0.1353	1.3005	0.23675	0.3132	0.944	0.83055	0.7072	1.54455	1.4643	0.17065	0.1696	0.8966	0.75925	1.9526	-1.1005	-0.5781	0.5839	3.38495	-0.7587	0.28715	0.7664	0.731599999999999	-0.24305	0.74745	0.6946	1.62985	0.624	-0.825	-3.6716	1.43365	-0.1585	1.02585	0.67385	1.68855	1.1763	0.60155	0.95685	2.4584	2.27525	1.54675	0.494	0.114	-0.7677	-0.14805	0.44065	-0.137	2.6401	-2.91075	0.6179	-0.2607	0.4266	1.1103	0.4082	-0.1265	0.34245	0.97025	0.23655	0.8345	0.50805	-0.4808	0.6992	-1.40525	-0.08855	2.04645	-0.3315	0.45135	0.23375	0.7325	2.4426	-0.083	-0.71675	0.3832	0.1782	0.32615	1.5656	1.4532	0.87275	-0.15055	-1.12255	-0.4083	0.4171	0.96885	0.14925	1.85425	0.576	0.1881	0.1403	0.6945	0.60305	0.53655	0.27285	0.0560000000000001	-0.429	2.68085	0.7846	0.368	0.8297	0.2744	0.6331	0.8422	4.5512	0.2453	0.7474	0.1211	-0.3839	1.4648	-0.0053	-1.3453	-0.5371	0.394	0.0611	-0.0058	0.4174	0.3283	0.2706	0.0322	0.4384	0.725	0.1707	0.0598	-0.9086	0.9088	0.2727	-0.135	0.9995	0.6993	2.4351	-0.3016	-0.5189	0.1502	0.6513	-0.0876	-0.3918	0.0029	0.4548	-0.5478	0.4659	-0.4774	1.2011	-0.2112	-1.1214	-0.5872	0.2258	0.2939	0.1186	0.5851	-0.6395	0.0445	-0.67	1.4171	0.3548	0.7061	-0.1765	-0.1476	-0.0729	-0.0742	0.1688	0.8398	-0.998	0.4161	-0.318	0.7904	-0.4523	-0.7514	0.0331	-0.0307	0.2005	1.4394	0.2233	2.3507	-0.9617	0.4887	-0.6084	-0.5669	0.291	0.264	-0.4138	-1.2521	-0.2688	1.0429	0.206	1.776	-0.3948	-0.1459	1.154	0.2943	1.1121	1.9286	-0.6256	0.3821	0.3406	0.9144	1.0414	0.1011	0.1488	0.6356	0.0591	-0.0488	0.1139	-0.0761	-0.272	0.2482	0.9691	0.1072	2.4607	0.2472	0.5314	1.7513	1.9631	0.42	-0.9521	-1.2391	0.3283	1.0108	-0.5441	0.1913	-1.1629	0.8233	0.3076	1.773	1.0807	0.222	0.2849	0.9893	1.3016	0.8232	0.8159	0.7194	2.8448	0.0822	0.8162	1.5559	1.1632	0.7265	0.4903	2.4938	-0.4458	-0.3319	-0.1356	0.5085	0.7206	1.3907	0.1646	-0.5994	-1.0094	0.7123	0.6905	3.9008	1.9439	-1.789	0.214	-0.4287	0.5127	-1.3704	0.2066	-0.0514	1.8603	1.0667	0.3768	0.3132	2.2322	0.0675	0.4803	1.7748	1.2127	2.288	0.6904	0.5264	0.9845	1.2301	0.4591	3.3165	0.4207	-0.0316	-0.0216	0.6747	0.9349	0.9663	0.3684	0.4573	0.1895	0.8188	0.9763	1.247	1.3968	3.1902	0.5426	0.6047	0.4687	-0.6977	0.5733	0.5227	-0.1064	1.0568	0.6761	0.0989	1.2908	0.2936	0.119	-2.0305	0.6042	1.9599	1.209	2.5988	0.3101	0.3175	0.0315	0.8631	0.3673	2.1029	0.2381	1.1957	1.6583	0.4597	-0.3827	1.0032	2.108	-0.0403	0.4233	1.2161	1.155	0.6507	0.7914	-1.579	0.219	0.1863	0.19	0.8542	-0.7593	0.6628	-0.3996	-2.5223	0.7275	0.4796	0.604	0.0226	-0.082	-0.9343	1.2612	0.8026	-0.706	0.442	0.8512	0.0295	0.5441	1.6392	0.8423	0.267	0.2647	0.9455	-0.5203	-0.8932	0.1927	-0.7145	1.5262	-0.717	-0.0435	2.022	1.6402	1.7684	2.8161	0.1069	0.0748	0.749	-1.2437	0.47	0.1095	0.0128	0.1291	1.6634	0.217	0.4177	0.8505	3.1565	1.3211	0.1667	0.6744	0.3081	0.167	1.5892	1.3901	-1.0309	-0.0507	0.3273	0.5355	0.0488	0.4203	1.9623	0.1866	0.1169	-0.4741	-0.0547	0.2796	0.2666	0.2816	1.6762	-0.1945	1.8422	1.176	1.2168	-0.1887	0.7433	0.7166	1.0543	0.7537	0.0696	0.597	0.9816	-1.2498	2.1297	0.2468	0.4542	0.0856	1.4522	0.5041	-1.042	0.1436	1.0277	0.0988	0.9663	1.1272	0.2479	0.4093	1.9277	2.9425	0.6268	0.3211	0.2385	-0.0661	1.1709	1.1974	0.3881	-0.134	0.9648	1.7449	0.568	0.6793	0.3856	1.2131	0.3761	0.8714	1.2576	0.2763	-0.4446	1.0071	0.379	0.2155	0.0826	0.2156	1.1727	0.4025	1.9497	-0.0912	0.4076	1.4607	0.7205	0.8378	0.4129	0.2651	1.0993	0.5509	-0.0539	-0.7939	0.8177	-1.0563	-1.3302	0.4313	-0.1203	-0.4699	1.3922	-1.0181	0.2851	-0.1046	-0.4051	1.0301	-0.2002	0.0867	0.6829	-0.526	0.2624	-0.7844	-0.1942	-0.0802	0.2932	0.1229	1.2004	-0.1978	0.1008	0.6498	0.2642	-0.218	-0.5377	0.1349	-0.4151	-0.6385	0.4179	1.59	0.5542	1.048	-0.9059	-0.113	-0.4252	-0.543	0.1578	-1.896	0.7675	0.3356	-0.1048	0.8423	0.3493	0.0044	-1.0539	1.4826	0.6542	-0.6073	0.402	-1.1733	0.6402	0.0698	0.5652	0.6547	-0.1757	-0.4888	-0.016	-0.106	0.0144	0.331	0.0203	0.1009	0.4504	-0.112	0.9955	1.993	-0.3544	0.1664	-0.3997	0.4084	0.1461	0.5262	0.2167	-0.2037	-0.7653	2.2352	0.4972	-0.359	1.4405	-1.5461	0.2222	0.0943	-0.9429	-0.6776	-0.1119	-0.208	0.3543	-0.9418	0.3611	-0.4182	-0.7079	-0.3313	0.299	1.1699	0.5664	0.0007	1.1193	0.209	0.0531	0.9551	0.1146	0.2516	0.7606	1.9632	0.5642	-0.0903	-0.1514	1.0456	-0.9637	-3.0516	0.7937	-2.0671	0.0517	-0.1307	-0.7336	-0.537	0.1469	0.0942	-0.2881	0.2296	0.6609	2.0584	0.132	0.51	0.0713	-0.8451	0.421	0.4494	0.9506	1.0387	0.3076	-0.7671	1.037	1.3257	-0.1963	0.8186	-0.7817	0.5579	-0.4034	0.604	0.7426	0.2511	-1.0119	0.4418	-0.2464	1.0944	0.3819	-0.3544	0.2403	0.5649	-0.2442	1.1718	0.2186	0.678	1.7804	0.4041	0.34	0.4847	-0.0634	0.5333	0.6235	0.8509	0.3586	1.3016	0.8772	-2.9513	0.9113	0.0859	-0.1658	0.8879	-0.4938	1.5607	-0.5677	0.977	-3.6985	1.0752	-0.2134	-0.8032	0.931	0.0584	-3.4268	-1.8482	-0.0887	0.2482	-0.7585	0.5709	0.6064	1.8725	0.3022	0.2034	-0.9344	0.438	0.7408	1.8609	1.7205	0.0671	0.436	0.249	1.7615	0.2931	-0.4649	-0.5114	-0.0117	-0.4304	0.1923	0.5912	-1.6838	0.3175	0.0887	0.0656	0.0809	1.1674	0.7588	0.2742	0.5288	0.5639	0.0535	0.2838	0.3162	0.074	0.1337	-0.3093	0.8618	0.5285	-2.5598	-1.4542	1.0741	0.844	0.4134	1.3135	1.5357	1.3113	0.9337	-0.3857	0.197	-0.718	0.7139	1.2873	1.8334	0.2977	-0.5511	-0.5397	0.1695	0.0857	0.725	0.9866	0.2281	0.3371	0.2247	0.4173	-0.2899	0.675	0.031	0.6542	0.1933	0.3024	0.8694	-0.8384	1.5352	-2.0906	0.4371	0.4674	0.7969	-0.2029	0.4319	0.2984	-0.4567	0.6965	0.1127	0.2862	1.2627	-0.1402	0.5105	0.0906	1.8505	0.6841	-0.1621	0.7107	-0.9828	-0.7606	-3.4571	0.1974	-0.4033	1.2372	0.0327	-0.694	-0.4355	-0.0183	-0.1632	-0.2355	-0.04	0.5492	0.4754	-0.0583	0.0975	-0.1209	-0.2436	0.9017	0.1191	0.6929	0.0157	-0.1444	-0.2256	0.0777	-0.6418	-0.1587	-0.0336	0.0233	0.0472	0.3539	0.2204	-1.1489	0.4315	0.0779	0.2135	-0.0871	-0.0278	0.5215	0.3289	-2.7315	2.5074	0.2599	0.0307	0.2849	-0.0068	0.8104	-0.075	-0.2319	-0.2898	-0.0931	0.426	0.6599	0.0172	-1.0729	-0.2252	-0.8095	-1.0125	0.4959	0.4095	-0.0617	0.0316	-0.0764	-0.0545	0.249	0.0743	-0.529	-0.3001	1.1444	-2.5168	-0.1184	-0.4076	-0.2379	-0.0414	0.2964	-0.449	-0.1636	-0.2979	-0.1647	0.401	0.9455	0.6336	0.0085	0.1328	-0.3301	0.4816	0.4412	2.4933	1.3217	0.2762	-0.0654	0.7828	1.0695	-0.3467	0.1843	0.6562	0.3056	0.7704	0.1497	1.5681	0.6041	0.8693	0.4838	1.16	0.2586	0.4851	-0.0908	0.5086	0.6839	0.4372	-0.3633	3.9115	-0.1386	0.9715	1.4517	-4.0375	1.2446	0.4649	0.0797	-0.9483	0.5845	0.105	0.0631	0.328	-2.6174	0.8471	3.5503	0.8217	0.1019	1.1521	1.2973	0.3746	0.284	0.0358	0.4671	-0.6651	1.3016	0.6702	0.668	0.9072	0.5678	1.8559	0.3195	0.0196	0.8833	0.5933	0.2422	0.504	1.0552	0.0971	0.1193	-0.001	0.5004	-0.5859	-0.1371	-0.6677	2.0587	-1.1143	1.7463	1.1691	1.0146	-0.3225	1.161	0.3635	0.5558	0.5361	1.0807	-3.9115	1.3323	0.5148	-0.5143	2.6855	-2.4552	-3.4504	0.2619	-1.1973	-0.3578	-0.1625	0.7956	0.4183	1.15	-0.1036	-0.5571	0.2181	0.9852	0.4909	-0.8275	1.9187	-0.0518	-1.0315	-0.7379	0.1298	-1.2058	4.4991	-0.2235	0.2019	0.0831	-0.2722	-0.4297	-1.3368	-3.318	1.4298	0.2072	-0.2951	0.5595	-0.096	0.1501	-0.5921	0.1061	-0.2373	0.2015	-0.6441	-0.8701	-1.8286	-0.4246	0.6316	-0.6631	0.0328	2.3418	0.3979	-0.763	-1.0713	-0.0602	2.843	-0.6798	0.0514	0.2016	0.6129	-0.3587	1.5193	0.6513	-0.0535	-0.0455	-1.0181	-0.3855	0.8645	0.1535	-0.3619	-0.0355	0.5974	-0.3999	-0.5096	-0.0839	-3.1966	1.743	2.0006	-0.1209	0.3399	-0.1092	0.6973	-0.2483	0.2097	-1.5465	-1.3208	0.769	0.8512	-1.4456	-0.6345	-0.0753	0.6917	-0.7689	0.4361	1.0124	2.5797	-4.3688	0.2524	0.092	-0.0699	-0.0729	0.9361	0.074	0.7497	-0.9492	-0.1669	0.6131	0.0898	-0.0252	2.9683	0.1625	0.8805	0.7567	0.3831	0.0777	0.2015	2.4557	0.0358	0.4801	1.4969	-1.0365	0.7496	1.3238	1.6092	0.1721	0.8529	1.3788	0.607	0.0857	0.1757	4.5791	-0.3534	0.7498	0.4397	0.9916	-0.8923	0.4717	0.1268	0.84	1.5956	-0.6412	0.5558	0.5346	1.85	0.2538	0.5079	0.2002	-0.1689	0.5223	0.4414	1.3093	2.1374	0.6952	-0.2806	1.3391	0.1535	1.032	0.3764	0.1364	0.2383	0.7216	-0.0728	2.9789	0.6505	0.9267	0.0879	0.2759	0.5153	0.7497	1.8007	0.0357	0.8205	0.1851	-0.1529	0.3317	0.0779	0.7939	1.1619	-0.0144	1.8303	0.9426	0.6049	0.4436	-2.3472	-0.2255	-0.0556	-0.0453	2.6623	0.5236	0.9832	0.8368	0.1062	0.3854	0.7324	1.1052	1.1189	0.7934	-0.1411	0.4954	1.5038	1.0523	1.1638	1.6871	0.0466	1.412	1.0279	0.6563	0.0639	1.0335	0.8704	0.2047	0.6359	1.0047	0.3201	0.7382	0.1343	1.8872	0.1286	-1.4422	-0.1583	0.0981	1.7895	-4.0927	2.3088	0.2551	0.8676	-0.0487	1.1016	-0.1354	-0.2095	0.4563	0.7352	0.0729	0.6636	1.5159	-1.3702	1.2957	0.4128	1.3789	-0.1294	0.2984	0.6032	-0.1499	-1.2912	1.5607	1.8139	0.0227	-1.4839	0.9599	-0.1881	0.3172	1.0193	-0.4022	0.9149	-6.4603	1.0357	1.1014	2.5287	2.0901	0.9918	0.4793	1.6593	-0.0185	1.4819	3.2376	0.8607	1.5507	1.0753	1.0341	-0.3193	-0.4178	0.7839	0.707	0.9367	0.2336	0.3624	-0.2643	-0.3302	1.3079	1.9036	-0.2815	0.4162	-1.1514	1.1826	-0.0553	0.3218	-0.0171	0.0926	-0.3142	0.989	0.8932	-0.2459	1.9822	0.3792	-0.6969	0.844	0.7749	-1.154	0.1089	0.6417	-0.1032	0.9167	1.0798	0.9681	0.3614	0.1229	0.1237	-0.0149	-9.6529	0.0396	-0.1155	0.4547	-2.1974	0.2042	1.1159	2.3753	-0.0326	0.9083	-0.2753	1.7192	0.5568	0.2025	0.1207	3.7356	1.1589	-0.4944	0.3217	-0.3247	0.5782	0.7558	0.2942	-0.0316	1.1829	0.0283	0.2051	0.2947	0.3277	0.1596	-0.9654	0.9751	-0.2553	0.2814	0.5228	0.7552	0.355	-0.7564	1.1345	0.0204	1.2679	0.7403	0.6576	0.4806	-1.3492	0.4027	0.698	-0.3611	0.0908	-1.9866	0.0236	0.8184	0.5386	0.3108	1.2172	1.2942	0.1688	0.2602	0.7459	0.2304	0.1035	-0.3811	-2.5529	-8.6902	0.4293	-0.2857	-0.0328	-0.8679	-0.5099	0.2021	0.1183	0.6507	-0.6545	0.2463	-0.0386	-0.5015	0.2069	0.2694	0.1123	0.5428	0.2694	-0.5936	-0.5796	-3.0063	-2.4158	0.1813	-0.4122	0.4807	0.6427	-0.5963	0.0836	1.1715	0.8928	-1.7921	-0.3956	0.4741	0.3752	-0.7331	-0.4766	-0.2371	0.1938	-1.8977	0.1474	0.2157	-0.0517	0.2123	-0.4306	0.8267	0.0875	-0.9111	0.5999	-0.159	1.4958	-0.4028	-0.3994	-0.1247	0.5374	0.2759	-0.8253	0.6543	-0.1457	-1.9345	0.631	0.3397	-1.2248	0.2612	-0.0188	0.0457	-0.6109	-0.2646	-0.0699	0.3298	0.4427	-0.3246	0.7728	-0.6794	0.8358	-0.1757	3.217	-0.1815	-0.2127	1.5569	0.9432	-0.3257	0.402	1.1335	0.4359	1.7822	0.3324	0.0293	-8.3587	-0.3558	-0.1528	0.7586	-0.422	0.0293	0.7003	2.5266	0.1026	1.0838	0.4413	0.8128	0.8639	-0.2426	0.3211	0.3305	0.7993	0.5538	0.3852	0.3683	0.0133	1.1661	-0.8291	1.2933	2.2632	-3.0411	0.2988	0.8351	0.1069	0.9703	-0.4937	1.5897	-2.0397	0.606	-0.4927	2.4654	-0.5811	0.5333	0.1998	0.242	0.5672	0.3414	1.6841	0.8048	1.9812	0.2518	0.0747	-0.2624	0.3389	1.5828	0.0116	0.3373	0.4899	0.1836	-0.2884	-0.2189	0.2824	0.0621	-0.5121	-0.4521	1.1626	-1.3971	1.0626	0.1514	1.3066	0.2938	-0.0534	-0.4055	0.3803	1.4891	-0.5558	-0.1126	0.4368	0.8061	-0.2551	1.4995	-0.7944	-0.1807	0.932	-0.4774	-0.1485	0.4561	2.5097	-0.1159	0.4151	-0.2766	-1.2803	1.0063	0.2155	2.2192	2.469	0.6266	0.853	0.0437	1.454	1.0294	-0.2777	1.5875	0.0243	0.1777	0.9731	-0.6395	0.592	0.796	0.0862	0.416	0.1543	1.8292	0.0603	-0.2711	0.0496	-0.2355	0.8979	0.0283	-1.839	-0.5944	2.8675	0.4448	0.7733	0.3386	2.8492	0.6762	0.2387	4.1565	-1.9121	-0.2798	1.2155	-0.4421	0.4755	0.722	0.0311	1.1044	1.531	1.2804	0.341	0.2132	1.654	0.6982	0.9895	-1.2858	-0.1705	0.7993	0.7533	-0.4185	1.2969	1.8086	0.507	0.9378	2.2778	1.4625	0.962	1.4673	0.1068	0.8935	0.5387	0.4263	0.7523	0.2309	2.7302	-4.0604	1.0005	-1.0657	0.3482	0.1432	-0.069	0.5109	-0.5025	0.7797	1.2451	0.0125	-0.1841	0.6259	0.7567	0.7983	0.5251	-4.9333	1.9195	-0.1801	0.4204	0.39	0.2538	0.5468	0.928	0.1899	0.1086	0.1064	0.2021	0.4182	1.8885	0.4969	0.1472	1.0862	0.3223
315_6-week	0.3033	0.0208	0.7562	0.9984	0.6953	-0.0808	-0.2991	-0.0731	0.025	-0.4739	-1.0372	0.3423	0.1742	0.1877	0.0849	-0.218	0.3647	-1.3306	0.1033	1.0503	2.9966	0.8993	0.6537	0.5644	1.1332	0.4073	-0.2635	1.0542	0.1333	-0.4602	-0.2071	-0.3933	1.8035	-0.2849	0.704	2.8476	1.9732	-0.3299	-0.3705	-0.2783	1.4487	1.0689	0.9095	0.1529	-0.0093	0.1209	3.063	3.9019	0.2403	0.5375	0.4835	1.5978	0.9805	0.3002	-0.0387	-0.4962	-0.3715	1.8085	1.9196	1.0562	1.2067	-0.1919	1.9912	0.1147	0.7466	-0.1284	-0.6512	0.5505	0.2561	-0.5231	0.2342	-1.2038	1.568	1.2548	0.5947	0.5304	0.3509	3.0548	0.7461	1.1822	1.4795	0.8707	0.419	0.4018	-0.0168	2.2286	-0.1081	0.9739	3.1943	1.1615	1.617	1.8204	0.4441	1.2606	2.538	-0.1347	2.7567	0.3987	1.286	-3.2207	1.6838	2.1496	-0.1106	1.4752	0.4151	0.0801	5.8476	-0.1313	0.4529	-0.042	0.7837	-0.0724	2.3006	1.0821	0.5189	0.2612	1.0778	0.5488	-0.6013	1.2696	0.3101	1.1419	0.4982	0.8862	1.1678	0.439	1.8261	2.5358	2.9415	-0.5538	0.9424	0.5991	-0.5024	0.8724	3.0739	0.2352	0.7772	-1.4529	1.0465	0.2558	0.5049	0.4315	3.9131	0.0316	0.6885	2.3142	-0.8686	1.1854	-0.0215	1.7736	1.2483	0.9065	-1.378	3.9613	-0.5067	0.5247	3.9586	2.6877	1.4829	0.9823	0.9124	0.144	-0.214	0.6012	0.6531	0.5917	-0.6124	2.0108	3.9813	-0.3415	1.7513	0.8122	0.9862	-0.2044	-0.2052	4.3273	-0.0854	1.8885	0.6051	0.4315	4.5709	0.46	1.9999	0.2649	3.9441	0.0855	0.5431	-0.0848	0.4914	-1.2074	-1.1229	0.5414	0.6349	0.2009	0.3257	-0.3196	1.7648	-0.1638	0.4936	0.2213	0.9967	0.8649	0.9947	0.1514	0.0966	-0.2271	0.7966	0.2769	1.8005	-0.3011	0.4711	0.7431	-0.3988	-0.5544	-0.2195	0.7416	2.2249	2.3352	0.9758	0.4983	0.3307	0.1056	1.989	0.4361	1.6817	-0.5438	1.3895	0.7075	-0.2878	0.0117	0.4287	1.1851	-0.1638	0.7887	0.536	0.1957	3.7874	0.0679	0.5853	0.2684	1.9085	0.3231	0.1452	0.8881	0.9277	-0.8309	-0.3628	0.8272	0.5799	-0.8023	0.5156	1.7931	0.9873	-1.7656	1.1677	4.2423	0.4003	-0.483	1.769	1.7744	0.5874	0.3164	3.9598	1.4996	0.3221	1.0481	-0.2162	0.5373	0.2202	0.2435	0.1981	0.5849	1.4709	1.2611	-0.1321	2.0711	0.8864	0.8689	0.3	1.6381	-0.1531	2.5015	0.3483	1.4375	-0.8492	0.5147	0.6237	0.1492	0.4057	0.4436	1.5021	0.7455	-0.0032	-0.2514	3.548	-0.0954	0.1698	-0.793	1.614	-0.1265	0.374	-0.4952	1.0193	0.1137	-0.2759	1.2403	0.3659	0.3009	0.2321	0.5748	0.152	0.3587	0.2844	0.5133	0.057	0.1303	-0.0938	0.2609	-1.1889	1.0833	0.0317	3.122	-0.3625	0.0636	-0.1178	-0.3402	0.0201	0.2638	0.7594	0.0258	0.1418	0.4058	0.6217	-0.1708	-0.4482	0.1034	1.274	0.8468	0.0317	0.0068	0.407	0.7812	0.694	0.4278	1.8231	0.8744	0.5662	0.2286	-0.718	2.2315	0.2938	1.0646	-0.2599	-0.6745	0.443	-0.4225	0.3427	0.046	0.3119	0.9427	0.4562	1.2189	2.3251	-0.0106	0.155	1.8408	0.5964	-0.438	0.9069	0.3762	0.9869	0.0702	0.0882	0.1033	0.2829	0.7118	0.3461	0.226	0.5886	0.9509	0.4123	-3.4715	-1.3996	0.5458	0.1879	0.2097	1.6742	0.2082	0.5202	0.1347	-0.0608	-0.0638	2.659	-0.3577	0.1144	0.4982	-0.199	1.3541	-0.2319	0.3222	0.3875	1.2437	-1.3512	-1.2309	0.1978	0.37	1.2503	0.9097	-1.0849	0.7499	-0.6769	0.4371	1.4966	0.8089	0.4382	0.3549	0.4355	-0.6329	0.2184	1.7602	-0.5507	0.3951	-4.6298	1.4784	1.5091	1.4219	0.459	1.5021	1.8763	0.6656	0.2671	-0.3484	0.4777	1.9241	1.2865	1.7085	2.1852	-0.7177	1.5477	2.0524	0.3114	0.4773	-0.3752	-0.1001	0.1187	5.7478	1.891	-0.1016	0.5355	1.9499	-0.3877	0.8199	0.4369	1.3885	2.7839	0.1587	2.9475	0.4849	2.1919	2.5138	0.4383	0.4502	-0.6741	2.6942	3.0342	0.2655	0.4185	2.4533	2.7755	2.1235	-0.8407	0.4109	1.8033	0.5875	1.1924	0.2297	0.3255	0.8956	1.6427	0.7534	0.717	1.8136	3.5564	0.9674	3.2679	0.8982	-0.6902	-0.6448	1.2479	-0.9407	0.8017	0.8771	4.2938	2.8544	1.9351	1.1416	-0.2167	1.3791	0.4385	2.8957	2.7872	3.1794	3.3115	0.7619	0.0292	0.7417	2.6752	4.67	0.6053	0.4231	0.558	0.8762	1.9054	1.3786	0.9826	2.5408	-0.6662	0.4642	-0.6442	0.0735	2.0322	-0.8698	-0.2858	-0.0443	1.2935	2.7934	-0.2262	4.1566	-0.0206	-0.3706	3.0546	2.1579	-0.4114	0.5897	1.2804	3.8337	3.2848	3.2282	0.6755	0.1111	-1.5879	-0.0444	4.4521	1.284	1.7101	2.4328	0.0891	0.0268	-0.3771	0.3718	1.8644	-0.2881	3.668	1.4	0.4769	-0.2277	-0.1989	-0.1628	1.9936	0.1726	0.7853	1.4839	-0.1849	2.279	0.6504	0.3753	0.3676	-0.25	2.5404	-0.0709	0.2091	1.6962	-0.151	4.0084	0.0754	3.1009	0.4122	1.3513	1.3195	1.0091	0.9504	0.2834	-0.2175	0.6145	0.6369	0.3984	0.9705	-0.0056	2.6395	2.1637	-1.3466	4.1067	1.8042	1.0168	-0.6306	0.8721	2.7029	0.8756	0.5844	-0.298	0.0151	1.2023	0.552	0.3243	-0.167	0.2215	-0.8168	0.3139	-0.0655	-0.3697	1.6368	-0.4151	0.8387	1.8379	0.3963	-1.2202	1.8005	1.0373	0.0015	1.6152	0.0205	1.729	3.2912	-0.5085	-0.7012	-0.0421	0.6814	0.1308	3.8881	1.6127	1.5594	1.455	1.7853	0.6625	0.7328	-0.7341	-1.8668	0.9453	0.6491	0.6215	0.3875	2.3318	1.1413	0.1074	2.2407	2.5794	0.0424	0.7205	0.3941	0.6111	-0.1577	0.1734	0.18	0.0199	3.2063	0.6065	0.11	1.3276	3.2351	0.9428	0.2046	2.287	-2.0703	-0.2781	3.3631	0.5588	0.6944	0.5079	1.3643	0.2789	-0.6116	1.5336	-0.1776	0.2641	-0.6888	0.6978	3.5404	-0.6879	0.6515	0.5917	1.0219	0.163	0.4761	-0.2139	0.5169	-0.3588	1.518	1.0676	1.3611	3.6176	-0.2779	1.7036	3.8394	-0.6459	0.3054	1.3605	1.1522	0.4154	1.2424	-0.8055	0.1071	-0.8968	0.1841	0.2202	-0.315	1.2898	-0.3283	2.8514	4.5176	1.7689	-0.1759	0.6038	1.281	-0.3865	0.0698	-0.2129	-0.114	-0.8421	-0.1231	-2.0598	0.1689	0.2429	-1.548	0.7703	-0.3661	1.9954	3.5777	0.1073	1.0848	0.3659	0.7251	-0.0099	0.7897	-0.0848	0.5809	2.72	0.1243	0.2181	-0.2551	-0.2565	0.4938	0.1837	2.201	-0.6024	0.7257	0.3144	0.1969	0.3712	-0.1551	0.8472	0.471	-0.9438	0.3514	0.7543	-1.1538	0.5348	0.3034	-0.1169	2.1843	-0.0192	1.0089	-0.1931	-4.1894	0.3272	0.4257	0.2515	0.2155	0.0696	1.3823	0.4192	-0.1004	0.3816	-0.2737	0.2189	0.8318	-1.0162	-0.6832	-0.0078	1.1977	-1.8875	0.8259	-0.2661	2.1837	0.9189	0.3607	0.025	-1.8603	0.6218	0.4078	1.114	0.6327	0.9022	-0.2871	0.9297	1.3543	0.5165	5.7603	-0.5162	0.8665	0.9331	1.3796	1.4913	2.3409	0.6081	0.2336	0.6117	-0.5162	-0.2644	0.2251	-1.3454	0.6132	-1.2648	-0.3982	2.4848	1.2447	0.433	2.4805	-0.2756	1.6557	0.1283	0.3015	2.4808	0.4759	1.1441	-0.0216	-0.3686	0.2126	0.1609	0.0749	0.2952	0.8442	0.749	-0.4934	0.921	-1.5385	0.0231	0.7999	0.1397	0.5373	0.9733	1.1182	2.0428	2.9994	-0.1792	1.3256	-1.0977	-0.2572	1.3561	3.0703	1.9147	-0.1363	1.9488	0.7255	2.932	-0.1343	4.4787	0.9704	0.2995	4.2075	1.1414	-0.1403	-2.1416	0.3942	2.2183	0.1616	-0.0341	0.5816	-0.9813	2.2163	-0.0595	-0.5946	1.2441	3.6477	-0.3857	1.8968	-0.3885	2.1799	-0.5807	1.571	0.1613	-0.4522	3.9678	-0.3526	-0.9627	1.3894	0.4586	1.5919	0.6046	-0.8086	0.6796	-0.0335	-0.7257	0.6563	0.373	3.5966	-1.0515	4.4722	1.0712	-0.3052	1.8446	1.6132	-0.344	2.0857	3.8903	1.3339	5.3703	3.7282	0.6058	1.4756	-0.0523	1.5646	0.5073	-0.0458	1.9834	0.2043	-0.8009	-0.4287	1.1439	0.0589	0.6886	0.3861	1.0901	-1.8864	-0.064	0.4834	0.0419	0.0273	1.2442	0.0381	1.0484	0.6907	5.1456	1.3482	2.3443	0.1918	-0.1095	3.788	-0.8848	-0.2053	-1.3614	1.0654	-0.1744	0.0309	2.4834	-0.647	1.9596	0.396	-0.4285	-0.9327	-0.7619	-0.349	0.2518	-0.0121	0.1816	0.6601	0.8304	0.3787	-0.4039	2.6218	1.7537	0.7137	2.0462	-0.1519	0.9109	1.0835	2.3847	1.0277	1.9451	0.0858	0.0923	1.5191	0.5636	1.4546	1.924	4.6321	0.3644	-1.2039	2.8239	0.3483	0.8702	2.1478	0.5184	0.7633	2.0914	1.2248	4.8213	0.9072	0.7561	-0.2664	0.5545	-1.1848	-0.4234	3.3221	0.0248	0.3273	-0.4655	1.824	-0.5968	0.4858	0.5359	-0.2072	-0.1741	-0.1618	0.4379	2.1288	0.1127	-0.3099	-0.2671	0.3123	0.4967	2.545	-0.0724	0.7509	0.6178	-0.0019	-0.0747	2.8294	-0.0077	-0.23	-0.1171	1.7207	3.0298	0.6903	0.3202	0.0799	2.0979	-0.8014	1.6095	0.8079	2.3254	1.3445	1.7711	0.5333	0.2618	1.1132	-0.372	-0.0666	0.1818	-0.1095	-0.8244	0.2239	-0.3811	1.6992	1.1239	-0.399	-0.2573	-0.5142	0.7395	-0.158	0.0028	-0.2804	-0.6238	0.4113	-0.0132	0.5021	-0.8689	-0.0439	1.8372	1.239	0.4392	-0.2159	3.0779	-2.0999	0.3799	-0.9445	-0.1604	-0.5135	0.4532	0.4702	-1.0732	0.089	1.1576	0.9706	-0.4567	0.4506	0.1067	0.4167	0.0822	1.0829	-0.3566	0.246	0.5007	0.3858	4.0463	0.8767	0.5086	1.6605	-0.0317	0.7506	-0.0391	-0.0609	-0.0737	1.5547	-0.3712	1.111	0.3237	-0.1843	0.1616	0.2313	-0.7214	0.0199	-0.171	0.6389	1.6309	0.1581	0.4668	-0.2045	1.667	0.1617	0.3142	0.2987	-0.748	0.1558	1.0182	-0.6242	1.4994	-4.1786	1.2255	0.8171	0.5868	0.0745	-0.3659	1.9787	0.8169	0.3905	0.4355	-0.6618	0.0166	-2.9747	0.4979	1.1174	0.1149	0.4389	0.4312	1.5549	0.1686	1.0603	0.233	-0.1675	0.5541	0.8963	0.5376	0.668	-1.5189	-0.508	-0.1241	2.3354	1.3759	0.7193	0.1774	0.1796	0.093	0.4492	2.2971	1.4157	0.0	2.0982	-0.2241	-2.2613	0.0246	0.7311	1.1058	1.7914	0.4307	2.6546	-0.2892	2.0346	1.893	1.1999	3.1138	1.6055	1.1214	0.0546	0.188	0.4831	0.8246	0.0363	1.6011	1.2657	0.0886	0.7546	0.1822	1.4893	-0.1413	0.762	2.3732	-0.6532	1.1036	-1.157	-3.9828	2.3043	-0.2153	0.6318	-0.5241	2.9671	0.4009	1.6325	1.2976	-0.9552	-0.0843	1.7819	0.2487	-0.478	-0.3234	-2.6342	2.3525	0.9951	-0.9295	0.3935	0.2485	0.8095	1.0899	0.1167	-0.0904	0.0969	0.2075	-0.2884	0.7223	2.9928	1.6694	0.3037	1.217	1.251	-0.5707	1.536	-0.4459	2.165	1.4783	2.0232	0.8721	-0.0402	0.843	0.1237	2.1212	-0.2892	-0.977	2.0026	0.8514	0.8897	-0.6073	-0.0244	0.0389	0.313	-0.7726	0.6782	0.1876	0.0643	-0.8709	0.5061	1.6744	-0.2814	2.8426	0.2279	0.6025	2.1589	0.777	0.3848	0.8723	-0.183	2.0507	1.9084	0.1273	-1.2404	2.5381	3.6365	0.0585	2.0793	2.4998	-0.1254	0.2084	-0.6192	0.9035	2.7217	-0.3584	2.8576	0.8018	0.7633	3.5319	-0.1111	0.0505	-1.0965	-0.0563	0.0942	-0.3552	-0.0695	0.1718	-0.598	2.3222	2.59	-0.4943	1.2418	-0.2397	-0.3449	-1.0583	0.1374	1.0492	1.8932	0.3455	0.3726	0.72	1.1864	1.9828	-0.465	1.4474	-1.3728	1.3732	-0.2587	2.642	-1.3977	0.6188	-0.4342	0.263	-1.0049	-3.8569	0.8477	2.1303	0.2061	-0.1784	0.192	1.3759	0.1623	0.0755	-0.3498	0.3972	0.3171	1.5163	-1.1481	5.1642	-2.1525	1.306	0.2305	-0.3855	-1.951	0.7924	0.1624	0.9024	1.9878	-0.2097	0.3493	2.3875	-0.5737	-0.4466	3.012	1.6312	1.2859	-0.7609	-0.1663	0.1723	-0.7887	0.0526	1.3762	-0.8789	-0.3922	-0.2885	1.3365	-0.5045	-0.2281	0.5723	1.5563	-0.4178	2.6557	0.5463	-0.2199	0.1341	-0.2551	1.4187	-0.8089	-2.1589	1.1484	1.0952	1.1311	1.1114	-0.4859	0.2696	3.4628	0.2544	2.6294	1.7006	0.0542	1.2244	0.054	-0.502	2.0282	-0.1449	0.2565	1.1423	0.0351	0.4537	0.097	0.627	-0.0926	-0.8729	-0.8677	0.8606	-1.1092	4.5149	0.521	0.2111	-0.2959	0.2141	-0.341	0.006	1.0761	0.6978	0.4287	-0.5344	-3.0867	0.3905	-0.3407	0.9093	0.9725	1.2912	0.0036	0.1556	0.3668	2.7284	1.5985	2.3534	-0.08	0.0522	0.1811	0.4139	-1.0177	-0.1527	-0.6923	1.1072	-0.5749	0.083	-0.1412	0.4622	-0.0553	-0.4928	-0.2484	-0.4222	-0.6546	0.0256	-0.4298	-0.3288	-0.7149	-0.9574	-0.741	2.5962	-1.0614	0.5715	-0.0428	0.5135	3.4761	-0.4153	-2.4406	-0.0322	-0.4697	-1.3394	1.4432	1.4505	-0.2159	-0.3814	-2.5634	-0.2946	-0.4327	1.2574	-0.8362	3.4437	0.0605	0.5089	0.4499	0.6192	0.1545	0.7691	0.0424	-0.1375	0.065	-1.7556	0.8154	-0.5326	-0.5552	0.4465	-0.4274	0.2236	2.0731	0.2146	-0.0877	-0.21	-1.1174	1.486	-0.7702	-0.3042	-0.9664	-0.1888	-0.1011	-0.1427	1.1492	0.796	-0.4864	0.8523	0.0939	0.5265	0.525	0.1256	-0.5401	0.0605	0.1055	0.2699	0.2931	0.0554	2.6078	1.0135	-0.1329	0.4213	1.0907	2.1083	0.029	-0.4399	1.0574	-1.3781	0.2399	0.737	-0.253	0.4839	-0.8903	0.9228	0.8303	-0.0289	0.5292	-0.6121	-0.3878	-0.3891	-0.3278	1.0833	-0.0835	0.0337	0.1092	-0.9774	-1.7774	-0.3799	0.8314	2.8762	-0.3216	0.7936	-0.1957	0.3803	-0.0452	-0.587	-0.5665	-0.2738	1.0113	0.7017	0.4107	2.4201	1.3298	0.4009	-0.0378	0.1699	0.2076	-0.0943	-0.5582	0.3965	0.1231	0.6327	0.65	0.2588	-0.8321	0.114	1.055	0.205	0.604	2.2954	0.8602	0.2675	-0.2175	-0.057	-0.2484	-0.3739	0.1111	0.7569	1.4308	-0.464	-0.2862	3.0178	-0.6653	-0.6618	1.2388	0.5288	2.1283	-0.2638	-0.0776	0.5757	-1.188	0.4615	2.6998	-0.7208	-0.6173	0.006	2.0807	0.0733	-1.4566	0.3642	0.379	1.5535	0.6635	-1.3734	0.281	-0.1276	0.75	1.6559	0.9014	2.491	1.047	0.4963	0.8093	0.0032	0.994	-0.5924	0.4109	1.6177	-0.8893	-0.1518	0.6616	0.9889	0.3616	0.7138	0.6489	3.9479	-0.3045	1.0695	0.3372	0.2034	-0.5237	-2.3678	0.9697	-1.0615	0.9701	0.0683	0.3271	-0.2771	-0.8514	0.0777	0.6624	-0.3277	0.0057	-0.2996	0.1963	2.8432	1.428	-0.0651	0.1256	0.517	0.3435	1.3823	-0.2742	1.9354	0.6899	0.3299	3.1875	1.1133	0.4642	-0.6236	-0.4904	0.4239	0.0997	0.9284	0.9973	2.0944	2.3245	4.0594	2.7299	-0.5019	-0.8724	-0.5509	0.6627	1.0451	0.5498	1.9309	1.0297	1.0469	3.3543	0.1205	-0.4138	-2.8405	0.0579	3.516	1.5234	2.2626	0.6706	0.2114	0.4427	1.8521	-2.5289	0.2249	-0.7994	1.7375	1.78	0.5581	1.8832	2.5175	2.7985	-0.2666	1.6321	0.3706	0.4989	-1.2483	0.7376	-0.257	-0.525	-0.7617	-0.8335	0.2978	1.3114	2.0461	-0.6122	-2.2898	-1.2811	1.503	0.4486	1.8336	0.4538	0.8777	2.2609	0.0051	-0.4614	1.6938	1.5313	0.1	-0.7526	-1.0302	0.6173	0.4742	0.176	-0.2283	-1.5994	-1.012	1.0873	-2.2994	-0.7819	-2.1732	-0.3288	0.5635	1.3964	-0.3679	1.5555	0.8528	-0.8167	0.0216	-5.3746	2.1579	-0.6239	0.0777	-0.6494	2.5677	-0.5129	-0.3205	-0.8126	2.314	-2.3958	0.0468	0.5633	-0.8941	-1.3207	2.7222	1.0444	-1.4952	0.3963	0.6782	0.805	-0.5313	1.3971	-0.3983	-0.1511	-0.1425	-1.2715	-0.7358	0.178	-0.0763	0.5141	-1.0272	-0.0002	1.2961	2.9782	0.4114	-0.1831	-0.0331	0.2934	0.3175	0.8128	1.2354	0.0994	0.1112	1.2688	-0.5165	0.1716	1.5222	2.485	-0.2521	0.8818	-1.1657	-0.4476	0.6419	0.9227	-0.3461	-0.351	0.1313	0.6967	2.2887	3.6459	0.493	0.0957	1.088	0.6562	0.1113	-1.3536	-2.0782	0.2626	-1.5262	-0.2437	-0.8849	-1.3871	-0.3263	-0.532	-0.0251	-1.4074	1.7935	-0.0998	-0.5066	0.3727	-0.6084	0.0365	-0.6613	-0.3554	-0.6399	1.1178	-1.0687	-0.4063	-0.4547	0.187	0.4625	0.3825	-0.4045	0.7374	0.204	0.2946	-5.8259	-0.5888	-0.2662	0.1673	0.1633	-0.0965	-0.5308	0.5364	1.0556	0.1409	-1.2378	-0.5262	-0.114	0.1522	-0.4448	-0.3116	1.045	-0.0118	0.4757	0.4283	-0.3418	-1.0707	-0.6398	0.1312	0.3296	1.2513	0.1422	0.4203	0.837	0.5758	-1.0618	-0.0253	-1.2384	0.2662	-0.3962	3.6523	0.0977	-0.2927	0.4008	0.205	0.5907	0.1996	-0.9396	-0.8175	0.5864	0.9532	-0.3098	-0.9079	0.4146	0.8123	-0.244	-0.0317	-0.2723	-0.663	0.2083	0.4726	0.1822	-0.1826	-0.169	0.6852	0.8465	-1.2069	-0.0516	0.2969	0.3145	0.1198	-0.9825	-1.0342	0.7478	0.1486	1.1739	-0.1445	1.2146	0.145	0.8874	0.0696	0.1431	-1.6174	-1.84	-1.0775	-0.4505	1.6987	0.2157	-0.3805	0.5002	-2.4625	0.5769	0.5441	0.1247	-0.1081	-0.372	0.5458	0.0662	0.4251	0.067	0.5874	-0.3385	-0.8314	0.8599	1.7587	0.7108	0.2963	2.3389	-0.3922	0.6783	0.6786	0.4678	0.3047	-1.6983	0.7378	-0.0661	-0.3445	0.0282	1.6146	-1.0174	-1.9968	1.7255	-1.5777	1.571	0.4135	-0.7641	2.1355	-0.4379	1.6285	-0.2668	-0.0178	1.6209	-0.7423	0.275	0.1662	0.0815	-1.3396	0.3371	0.3816	-0.5941	1.8966	0.3378	0.6456	1.2617	2.6943	0.0211	1.2655	2.8635	-0.1698	-0.4346	0.0017	1.4176	0.2187	0.5109	-0.8894	-0.5003	-0.8489	-0.4059	-1.0529	-1.5473	0.6147	-0.5223	1.4478	-0.6728	1.3052	0.3755	-0.4696	-0.3664	1.4307	-0.3008	-0.2947	-0.1989	-0.33	-0.9624	2.6444	0.4924	-2.6604	-0.21	-0.3136	-0.4881	1.6797	-0.9469	0.2323	-0.4704	1.016	-3.8093	2.0538	0.7872	-1.4667	1.303	-1.4566	-0.3321	-1.983	0.0875	0.6876	-0.7189	1.6629	1.0553	1.4539	-0.2393	0.533	-1.8404	-1.1604	-0.5525	0.3988	2.1514	-1.1595	1.227	1.09	-0.1212	0.2261	0.0374	-1.0305	-0.0683	-0.2767	0.5365	0.371	0.0919	0.3956	0.7539	0.0269	-0.0372	0.9303	1.5819	0.486	1.6826	0.8281	-0.5109	-0.0747	-0.3423	-1.2049	1.381	-1.9022	1.1554	-1.0635	-1.2934	-1.0294	1.9057	0.925	1.2487	1.3485	1.9871	1.6856	1.6284	-0.5833	0.7545	-0.2349	1.0665	2.2697	-0.2032	-0.9203	0.5405	0.4909	0.1802	0.4783	0.8539	-0.7333	-0.4	0.7794	0.3027	-0.5599	-0.7359	0.7309	-0.206	-0.1804	-0.2619	0.3525	-0.1863	-0.6834	0.9755	-2.7206	-0.5127	-0.5641	-0.1231	-0.7145	-0.2041	0.7301	-1.2042	0.4413	-0.3948	0.3965	2.2244	-0.9312	0.6017	0.1865	2.0089	0.1433	-0.8854	-0.3518	-1.1633	0.3023	-3.5354	-0.3996	-0.8047	-1.1438	0.913	-1.1434	-0.5842	0.1872	0.0363	-0.6302	-0.2851	0.4468	0.4836	0.5666	-0.1355	0.1688	0.1677	1.3718	-0.1894	0.3843	-0.3012	-0.0291	-0.8699	0.6253	-0.1876	-0.8486	-0.0722	0.1435	-0.0337	0.6079	-0.0451	-0.2348	0.1482	-0.481	-0.1384	0.6176	0.006	0.7451	0.4887	-1.5744	1.5836	-0.0541	-0.0462	1.4215	1.0635	1.1872	-0.0334	0.5308	-0.0854	-0.0578	0.4234	-1.2905	0.0216	0.0901	0.0911	-0.9814	-0.2701	-0.5129	0.5633	-0.2047	0.3993	-0.4793	0.7266	0.0536	0.5564	-0.1735	-0.3669	1.5514	-2.1693	0.554	-0.0713	0.1406	0.2203	0.1867	-0.6633	-0.2485	0.5064	-0.1285	0.4244	0.3446	0.5054	0.4353	0.2541	0.2267	0.151	-0.8066	0.5247	2.5258	-0.2121	-0.4078	0.4768	-0.3265	0.4703	2.2732	-0.0997	-1.0967	0.1196	-0.3209	-0.0838	-0.29	1.8415	-0.4337	-0.9471	-0.5097	1.0403	1.7781	0.1266	-0.3347	0.7163	-0.6447	-1.6043	0.642	-0.7285	0.197	-4.0903	0.1791	-0.0704	0.1403	-0.9985	0.2934	-0.2079	1.7436	-0.4804	-2.6678	0.1208	-0.8059	-0.5956	-0.6466	-0.0003	0.9182	-0.9322	-0.1442	0.0657	-0.9405	-0.4642	0.1121	0.1673	-0.8239	-0.9504	0.0401	0.1165	0.0366	0.2617	0.3075	-0.4676	-0.5477	0.1112	-0.0573	-0.5978	-0.8202	0.097	0.4342	-0.4842	0.4947	-1.0454	0.9381	1.0242	-0.1813	-0.0815	-1.4817	0.5017	1.4704	0.1487	0.3498	0.0798	-0.0106	-3.1379	0.6986	0.7042	-0.2474	-0.5985	-0.4661	-0.6741	-1.4654	2.9124	0.6215	-0.3324	0.6363	0.483	1.0788	-0.8596	0.012	-0.1748	1.3717	0.1313	-0.0716	1.5113	-0.5096	-0.383	-0.6726	-0.4035	-1.3122	-0.712	-0.2916	-0.3181	-0.1802	-0.2039	-1.3155	-0.0117	-2.91	0.1545	0.0722	0.6883	0.5056	0.7072	-0.6264	-0.4935	-0.5912	-0.6458	-0.7078	0.1878	-0.5528	-0.1118	0.3045	-0.9758	-0.438	0.5028	2.5596	-0.0736	0.1941	-1.6749	-0.6162	-2.2089	-0.3264	0.1516	0.0076	-0.2599	-0.0544	-4.1056	-1.2079	-0.2446	-0.3108	-0.1272	0.2071	0.6581	0.912	0.5632	0.3363	1.0654	-0.3724	0.4517	-0.3686	-1.839	0.1537	0.2963	0.1699	-0.2552	-0.5851	-0.1611	-0.1313	0.2211	0.316	-0.4992	1.1631	-0.3842	-0.4028	0.7	0.6255	-0.47	0.6666	-0.8967	-1.6822	0.9664	-0.3221	0.2555	0.1993	0.4994	0.0937	0.1774	-0.0098	-0.5557	-0.734	0.548	0.1243	-0.0846	0.0068	0.337	-0.441	0.1631	0.3684	0.3183	0.1805	0.3386	0.2046	-0.4775	-1.2017	1.3786	-2.6542	2.0608	1.825	-0.1404	0.2447	0.4289	1.8259	0.1287	0.2493	0.1802	-2.3466	-0.7394	0.9567	-0.4413	0.5359	0.348	0.656	0.8837	0.3688	-1.2365	-1.2626	0.1835	0.509	0.6454	0.7117	-0.2001	-0.2503	1.3494	-0.5554	-0.2569	-0.2582	2.3343	-1.0918	0.7123	2.5988	1.2786	0.8896	-0.6516	-0.0437	0.2276	0.4883	0.523	2.4177	2.3369	0.7632	0.288	0.0217	0.2965	1.2143	0.2751	-0.4374	0.9493	0.9761	0.3407	-0.7652	3.0244	1.6133	0.1935	-0.0173	0.1351	1.4395	0.2936	0.7291	-0.3863	0.0412	-0.0275	1.6096	1.8289	1.2004	-0.014	-0.134	-0.716	-0.4932	0.3625	0.528	1.8408	0.9744	0.2054	0.8296	0.6019	2.0089	0.1512	1.78	1.1952	0.205	0.8999	-0.3872	0.2989	-0.0877	1.2954	-0.203	0.6757	1.6151	1.6882	-0.6414	0.0803	-1.0934	-0.5184	-0.7782	-0.7842	0.8491	-0.0691	3.1545	1.8227	0.0374	-0.2722	-0.2228	-0.1809	-0.0103	-0.6787	0.4515	0.6098	0.1043	-0.0755	0.4829	0.1692	1.7045	1.1688	-0.902	-0.3751	0.1638	0.6254	-0.0221	-0.873	1.6939	2.6505	0.3081	-1.559	0.705	-0.6477	0.3153	-0.855	-1.7636	6.2286	2.3379	1.46	-0.7998	3.0482	2.3438	1.6571	1.8447	2.68	1.5998	-0.1063	2.3688	1.8886	0.5363	0.893	0.7277	-0.077	0.0541	1.1981	1.5506	2.0692	0.5434	2.609	-0.0346	-0.8531	0.9153	3.5907	0.6863	1.0499	-0.3824	0.4941	0.3021	0.7045	-0.4376	-0.6158	-0.2343	-0.0477	-0.2665	-0.4124	-1.0619	0.8095	-0.5991	1.0801	-1.1431	-1.4314	1.0857	0.2013	1.0042	0.1974	-0.3385	-0.7762	-0.2331	-0.2307	0.9863	-0.1685	-2.2299	-0.2881	-0.1655	0.511	-2.4309	0.332	-0.1108	2.263	-0.0559	1.1717	-1.7626	2.652	0.657	-0.1961	0.0315	-0.189	-0.0919	0.8533	0.123	0.5726	0.8942	0.113	0.4218	-0.8049	-0.2168	0.2945	0.4016	-0.1561	-1.8555	0.4689	-1.3033	-0.2617	0.1248	-0.1967	-0.3281	0.6565	0.5475	-0.4625	-0.1881	0.2087	0.471	1.4414	-0.2738	0.2691	0.1546	-0.9725	-6.2301	-0.4564	0.5818	-2.0825	0.7284	0.8418	-0.4046	-0.456	1.5054	1.5433	0.0535	-2.5075	-0.559	0.6131	0.1199	-0.5941	-0.9364	1.29	-0.1809	-0.2307	1.0509	-0.0524	-0.4292	0.2888	0.0384	0.3151	-0.5334	0.6418	-0.2032	-0.6602	0.4487	0.8631	-0.6932	1.6286	-0.2452	0.3489	-0.914	-1.0572	-1.085	0.4574	-0.1931	0.205	1.0437	-0.6721	0.417	-0.6514	0.261	-1.9935	0.8561	-0.4657	2.6875	2.5514	-0.8552	-0.0926	0.7042	-2.1786	-0.1829	-0.4302	0.7495	-0.4508	-0.785	-0.3688	-0.9938	-0.1672	0.3057	0.3138	1.5691	-0.2466	-0.1129	1.503	0.0475	6.5632	-2.0717	0.359	0.1733	-1.398	0.8438	0.6489	0.2268	-0.0084	0.1636	0.3278	0.4981	0.9815	0.2778	-0.6273	0.1179	0.2481	1.7184	-1.2864	0.162	-0.0281	-0.2454	1.0078	-0.1424	1.0405	-0.8688	-1.0823	0.2275	0.7656	0.9705	0.937	0.6705	0.0671	1.211	-0.1948	0.4662	-0.0556	-0.7007	-0.3285	-0.525	0.3256	0.0203	-1.1071	1.1546	1.177	0.8962	-1.0528	0.6413	0.5591	0.7198	0.9372	-0.021	-0.3947	-0.067	0.1024	-0.3585	0.2801	0.6689	-3.0801	-0.9225	0.6183	0.2957	1.3505	-0.9944	1.5118	0.0531	3.0437	1.2834	0.7822	-1.6152	-0.1637	-1.1328	0.3358	-0.2995	0.0241	0.734	-0.1003	-0.0304	0.8625	-1.0403	-0.2102	0.6361	2.1867	0.0762	-0.2868	0.028	0.6161	0.4521	-0.4264	1.7378	0.3463	-0.6822	-0.5006	0.904	-1.6876	0.0924	-0.7581	1.0441	-0.004	1.4672	-0.8386	0.019	1.4054	0.1529	-0.5137	0.9867	2.9769	0.0896	0.8337	-1.079	0.763	-0.4599	0.0413	0.9069	0.4015	-0.9505	0.659	1.3832	0.7435	-1.2156	-0.5028	0.3791	3.124	-0.219	0.9342	0.2126	-0.2175	1.779	2.1694	-0.1487	-0.1962	-2.7516	0.007	0.9645	-0.8506	0.1161	0.1596	0.3584	-0.12	-0.2693	3.2403	1.0199	-0.789	0.0537	0.3596	1.8285	-0.0517	-0.9392	-3.9161	1.9072	0.1364	0.5367	0.9273	1.1729	0.961	-0.8965	7.0388	-1.7397	-2.4467	-0.168	-0.8269	0.6918	1.3109	-0.0275	1.0149	1.1135	-1.1473	-0.1242	-0.2657	-0.8767	0.9492	1.091	-1.2413	2.9634	1.8846	0.0914	-0.4917	0.3721	1.6959	0.2221	2.3304	2.2539	0.4947	0.8764	3.0122	0.3469	0.5654	-0.1645	1.6179	0.0884	-0.2487	3.6746	-5.1346	2.5747	-2.1474	-0.4181	0.3036	0.9905	-0.2256	0.7233	1.9836	1.105	0.9485	-1.1729	1.428	1.8325	1.7652	0.2864	0.965	2.5595	-1.5451	-0.6444	1.4368	1.7834	-1.0806	-0.2739	-0.4702	-0.1716	-0.3072	0.5988	0.4071	3.4316	1.8765	0.2395	1.6003	-1.9723
315_Baseline	-0.1505	1.0212	0.3847	0.0372	-0.1625	0.2241	-0.0074	-0.0197	0.2557	-0.1696	-0.1866	-0.1766	-0.0381	0.0254	0.3939	0.0193	0.4892	-0.2861	0.1284	0.9947	3.5722	0.9463	0.5022	0.1588	0.5249	-1.0404	-0.1348	0.7179	0.3068	-0.109	-0.0434	0.3968	0.8135	0.0991	0.0708	1.5385	0.827	-0.3995	-0.3739	-0.2206	1.2323	0.549	0.5049	0.3609	-0.0656	0.1973	0.1151	2.1113	0.1766	0.4479	0.4755	1.1122	0.4478	0.6893	0.1939	-0.1508	-0.0518	1.3308	0.8627	0.9852	-0.9474	0.0683	1.4626	-0.4423	0.9665	0.7628	0.0906	-0.8846	0.4126	-0.1677	0.6306	-0.6782	1.047	0.6858	0.2232	0.1508	0.6489	2.4463	0.7598	0.9308	0.578	0.4514	0.1817	0.3907	0.2296	1.2746	0.2999	0.8883	1.4787	0.8563	0.8926	1.4868	0.7704	0.702	1.4953	0.1071	1.4289	0.3423	0.8241	-2.7606	0.7995	1.0845	0.5666	0.5906	0.5845	0.1465	2.7003	0.5389	-0.1544	0.2169	0.286	-0.0325	1.5139	0.9812	1.298	-0.3595	-1.033	0.324	-0.3093	0.301	0.0881	0.7103	0.255	0.7567	0.3736	0.4077	0.9315	1.1892	1.7902	-0.4667	0.4273	0.4938	0.6157	0.1786	1.619	0.0991	0.793	-1.0358	1.3615	0.4881	0.0685	0.614	2.3898	0.2634	0.3799	1.8287	-0.3583	0.535	0.5796	0.8231	0.411	0.5002	-0.7064	2.0632	-0.2013	0.278	1.6869	1.1705	0.9451	0.3297	0.5693	0.5119	-0.0666	0.4512	0.03	0.467	-2.2578	1.1171	2.2096	-0.992	2.0203	0.1885	0.3355	-0.1914	-0.0577	2.8961	0.1102	0.5916	-0.036	0.9242	3.1258	0.0978	0.842	0.4264	2.2973	-0.3124	0.5032	-0.2138	0.8615	-0.5304	-1.2834	0.2468	0.4512	0.0811	0.6506	0.4456	2.4898	-0.1347	0.0791	0.1293	0.36	0.2177	0.6921	0.312	-0.1797	-0.0212	0.2916	-0.1469	0.7689	-0.1039	0.298	0.7541	-0.3354	0.3974	-0.0339	0.5527	0.7004	0.6206	1.0117	0.4035	0.1774	1.0699	1.0982	0.2053	0.9319	0.1336	0.7856	0.5157	0.031	0.1154	0.624	0.4705	-0.117	0.2903	0.2596	0.0829	1.622	0.0689	0.1089	0.4236	1.425	0.3448	0.3418	0.9786	0.1885	-0.4574	-0.1069	0.1336	0.8092	-0.0676	0.2709	1.1174	0.5973	-0.1298	0.9011	2.5617	0.5031	-0.3182	1.5247	0.636	0.2565	0.1206	2.9478	-0.0888	0.4112	0.5502	-0.2103	0.4126	0.1173	0.3087	0.1965	0.2217	1.2033	0.6501	0.1382	1.2365	0.6674	0.3258	-0.3486	0.5005	0.2439	1.3115	0.1846	0.8341	-0.9537	0.693	0.1971	-0.0398	0.1618	0.2918	0.774	0.0987	-1.2105	0.1295	-0.0381	-0.1216	0.3119	-0.1582	0.7783	0.0397	0.473	-0.3144	0.3042	0.1584	-0.1217	0.2514	0.3512	0.2048	0.1766	0.2659	-0.1687	0.4125	0.0996	0.3585	0.3443	0.1752	0.0573	-0.0858	-0.1657	0.621	0.2366	0.6662	0.1815	-0.0317	0.4614	-0.6088	0.2636	0.4291	0.3302	-0.2099	0.1638	0.0594	0.4625	0.2982	0.0063	0.0992	0.7762	0.3138	0.2926	0.2294	0.2243	0.4511	-0.0513	0.5505	1.1208	0.2348	0.2306	0.3903	-0.4188	1.2814	0.2694	1.0993	0.2018	-0.7795	0.5477	0.5209	0.631	0.7731	0.3634	0.6911	0.3652	0.7154	0.2821	0.3636	0.0521	0.529	0.0726	-0.1979	0.3634	0.373	0.8101	-0.3674	-0.4353	-0.2681	-0.024	0.3018	0.3271	-0.0064	0.7588	0.2446	0.0818	-6.1143	-1.3413	0.6388	0.4994	-0.1752	0.5667	0.0977	0.9873	-0.1713	-0.5763	0.1164	-0.2924	-0.5627	-0.1004	-0.3165	-0.5537	0.739	-0.2758	-0.2612	0.022	0.3765	-1.6908	-1.5112	0.1512	-0.3896	0.5773	1.2311	-1.8144	0.1081	-0.606	-0.1201	-0.1663	0.058	0.5592	0.2927	-1.1246	-0.8182	0.7521	0.1435	-1.3379	0.3386	-5.1376	0.4316	0.9969	0.2322	0.532	0.6378	0.1886	0.8831	0.0577	-0.3759	-0.0792	0.8966	0.3423	1.1194	0.8077	-0.8324	0.2545	1.3127	-0.1539	0.2573	-0.4726	-0.1977	1.0274	5.034	0.6299	0.0346	0.0289	0.9542	-0.0617	0.2513	0.1426	1.5416	1.6239	0.2675	1.8624	-0.1892	1.169	0.7582	0.8363	0.3411	0.4368	1.3255	1.2551	0.6177	-0.0664	0.9838	1.731	0.9396	-0.0543	-0.1786	0.5798	-0.1965	1.0321	-0.0645	-0.0701	0.2312	0.372	-0.0615	0.3673	0.8624	0.4936	0.5385	1.3652	0.2491	-0.644	-0.0537	0.5545	-2.1004	0.4119	0.6787	2.8044	1.7563	4.0518	1.0275	-1.4355	0.8719	0.449	1.8459	1.1228	2.2237	2.0981	0.0158	0.392	0.4923	1.7079	3.3462	0.8052	0.3964	0.6956	0.3628	1.3375	0.8085	0.4224	0.8053	-0.2144	0.5892	0.326	-1.1398	0.0967	-0.7672	-1.1332	0.279	0.6745	1.7878	-0.3268	2.3971	-0.2082	0.3813	2.0069	0.857	-0.4175	0.1426	1.0388	2.2461	1.248	1.5332	0.7487	-0.1307	-1.142	-0.2151	3.0133	1.2908	0.2288	0.8467	0.1393	-0.2319	-0.3139	0.2215	1.5465	-0.0873	0.9636	0.8227	0.3938	-0.8191	0.3946	-0.3379	1.041	0.0262	0.7678	1.5526	-0.2542	0.8912	-0.5686	-0.1133	0.0633	-0.363	1.0827	-0.4294	0.5798	0.4537	-0.0642	1.3826	-0.1388	1.5677	0.2654	0.4555	-0.3099	0.1435	0.1601	-0.2348	-0.3203	0.2363	-0.1015	0.3781	-0.1949	-0.2422	0.5669	1.4846	-1.3711	2.7857	0.5419	0.4277	-1.0141	-0.0917	0.6923	0.3924	0.0679	-0.0519	-0.4186	0.6412	0.1101	0.526	-0.6139	0.1162	-0.634	0.2883	0.2817	-0.5957	0.2859	-0.4693	0.6366	1.083	0.6003	-1.2205	0.6736	0.7949	-1.0969	-0.5302	-0.0037	0.4103	1.2977	0.0738	-0.6344	0.1058	0.1189	0.3883	1.9962	1.3792	0.9191	1.2147	1.106	0.5	-0.2791	-1.4558	-1.4662	0.1241	-0.2812	0.2314	-0.5742	0.9339	0.8055	-0.0788	1.1398	0.5283	0.3115	-0.7552	0.2139	0.0677	0.2452	-0.6054	0.2127	0.184	1.0563	-0.2296	0.0524	0.7362	1.8365	1.1932	0.1828	0.4615	0.2463	0.0126	1.4819	-0.1758	-0.0639	0.0636	1.0493	0.187	-0.7121	0.5395	0.0502	0.1664	0.0463	0.7108	1.7185	-0.381	0.4237	-0.0474	0.3708	0.1502	0.3357	0.0338	-0.3581	-0.244	0.5586	-0.833	-1.0228	1.8972	0.44	1.0768	2.2304	-0.2252	-0.2677	0.7188	0.4989	0.0337	0.7122	-0.281	0.2211	0.1507	0.1618	-0.0409	-0.2162	1.3007	-0.1742	0.8622	2.7308	1.5643	-0.6633	-0.0857	0.8232	-0.0851	-0.1104	-0.3584	0.2163	1.1194	-0.0741	-1.1046	0.3308	-0.2308	-0.8922	0.0538	-0.195	-0.586	1.4447	-0.0747	0.3958	0.1617	0.2232	-0.066	1.0292	-0.2453	0.2186	0.2674	0.4265	0.0662	0.1515	-0.4494	0.1401	0.6388	-0.3646	0.3633	1.3496	-0.0549	-0.5082	0.2532	0.2616	0.4008	-0.2671	-1.0818	-0.0748	0.539	-0.983	0.9766	0.0676	0.1699	2.5068	0.2592	0.7002	0.2802	-3.8295	0.5145	0.6584	0.4095	0.8603	0.3972	0.6409	1.1621	-0.4654	0.2875	0.3528	0.188	0.3203	-0.8721	0.2375	0.2011	1.0574	-2.1694	0.5611	0.0811	1.3409	1.4039	0.2511	-0.4374	-1.8357	0.4337	-0.0488	0.9839	0.4385	0.1942	0.6421	0.0729	1.1003	0.4884	2.9827	-0.0433	0.5533	-0.3463	-0.1247	0.1894	1.5104	-0.5922	0.3127	0.8581	-0.2794	-0.4515	-0.1309	-0.2285	0.5618	-2.6854	0.3183	1.8563	0.5413	0.2924	0.943	0.1136	0.2709	0.1849	0.7351	1.6213	-0.1051	0.2237	0.6413	-1.2495	-0.5854	-0.4241	0.6543	0.2969	0.0445	0.8881	-0.0437	0.459	0.1241	0.1073	0.1326	0.2126	-0.2872	0.5047	0.8547	1.6035	2.4183	-0.0368	0.3972	-0.9453	-0.2051	0.822	1.4258	0.4319	0.1659	0.2481	0.1688	0.9827	-0.3055	1.8705	0.419	0.7795	1.7843	0.6993	-0.3614	-1.7309	-0.0085	1.0597	-0.0673	0.1328	0.5428	-0.5295	1.3164	0.1412	-0.2775	0.4538	2.1966	-0.321	1.1559	-0.5964	1.0617	-0.2965	1.0677	-0.122	-0.2167	1.8681	-0.3557	-0.6629	0.2023	0.4432	0.6525	0.0705	-0.1983	0.478	-0.1228	-0.3389	0.4565	0.1761	1.9731	-0.6966	2.2264	0.4176	-0.3614	1.0499	0.6345	-0.4895	0.5947	1.8563	0.0834	2.8004	0.8838	0.1313	0.253	-0.956	0.7659	0.4743	0.0273	0.7009	0.1422	-0.2027	-0.0117	0.9461	0.1935	-0.3528	0.6027	1.2639	-1.5681	0.129	0.8137	-0.0089	-0.0599	0.9817	0.8323	0.3141	0.2073	3.1491	0.4435	1.1183	-0.0691	-0.4954	1.9229	-0.3502	-0.4914	-0.6077	0.2593	0.2828	0.2888	1.242	-0.4144	0.2291	0.2436	0.3808	-0.6279	-0.3375	-0.2896	0.0242	-0.0687	-0.4159	0.2832	0.3613	0.1295	-0.2472	1.2892	0.3243	0.3368	1.3367	-0.9857	0.1396	0.7536	0.8574	0.4397	0.9585	0.0809	-0.1845	0.8862	0.3181	0.5632	0.8494	2.4602	0.0718	-0.8421	0.6075	0.2621	-0.0838	0.7746	0.78	0.3494	0.9398	0.4053	2.1802	0.1049	0.2201	0.0038	0.1977	-1.2202	-0.4197	1.1317	-0.2158	0.076	-0.5558	0.5777	-0.4897	0.4514	0.2291	-0.054	0.0206	-0.3869	-0.1116	0.4801	-0.5454	-0.8155	-0.1232	0.1623	-0.2756	1.3114	0.0486	0.3554	-0.0454	0.2014	-0.1354	1.3869	0.2929	-0.0406	-0.047	1.1905	2.9787	0.1464	0.1414	0.0582	0.9175	-0.9154	0.7537	-0.1057	1.206	0.6602	0.8164	0.4546	0.3198	0.2279	-0.0823	-0.464	0.0892	0.0169	0.1119	-0.2026	-0.2305	1.0522	0.2781	-0.1831	0.0799	-0.6956	0.6106	0.2756	-0.0448	-0.0484	-0.3519	0.3864	0.2504	0.7754	-1.0813	0.058	0.9101	0.4634	0.1456	-0.1078	0.7102	-2.5498	-0.0385	-1.0779	0.0662	0.0847	0.4291	0.374	-0.9801	0.1169	0.0862	0.3112	-0.0423	0.1135	-0.9839	0.3853	0.3327	0.575	0.2978	-0.3606	0.2258	-0.1339	2.766	0.42	0.33	0.8146	-0.8797	-0.1713	-0.1315	0.0469	0.0238	1.1375	0.0688	0.3255	-0.157	-0.1314	-0.1404	0.0043	-0.9466	0.3228	-0.0645	0.3518	0.7347	-0.0295	0.5097	-0.5899	2.0781	0.035	0.5472	0.2013	-0.9517	0.1127	0.5999	-0.5562	0.1686	-3.6726	0.6368	-0.0066	-0.2444	0.2401	-0.1107	0.7322	0.1417	0.36	0.365	-0.8498	-0.0091	-2.2022	0.6246	-0.4648	0.2342	0.9373	0.2506	0.2298	0.1544	0.3755	1.0359	-0.4625	0.3524	0.7884	0.3534	0.7106	-1.2466	0.4962	0.3159	1.4887	0.7589	0.7277	0.1108	0.2533	0.0447	0.7077	2.4026	0.6195	-0.0615	1.0788	-0.2785	-2.0773	-0.5758	0.027	0.3814	0.989	0.4877	1.9102	-0.3308	0.6154	0.3076	-0.0905	1.8509	0.748	0.4064	0.6875	-0.7058	0.5407	-0.4088	-0.1102	0.8402	0.4847	0.0313	0.9308	0.0287	0.7726	-0.9473	0.1344	1.8398	-0.0877	1.2924	-0.4264	-3.5838	1.2352	-1.3099	0.0689	-0.2914	1.6829	0.7093	0.8002	0.8232	-0.3522	0.4814	0.6643	0.2827	-0.2767	-0.1843	-1.2651	0.7183	0.6172	0.0229	0.5904	0.4108	0.8659	0.1592	-0.4451	0.1763	-0.2262	0.1361	0.4382	0.3073	2.2685	0.2078	0.028	0.2383	0.5277	-0.6209	0.2108	-0.0163	0.9407	0.3655	0.121	0.5007	0.3399	0.4312	0.5659	1.1524	-0.0035	-0.9953	0.8306	-0.3983	0.1401	-0.1308	-0.1062	0.1735	0.2196	-0.3438	0.4636	-0.0671	0.4738	-0.284	0.4245	0.3278	-0.5625	1.6718	0.0835	0.8959	1.3519	-0.1451	0.3703	0.4127	-0.1673	1.2132	0.7319	0.0412	-1.2025	0.9382	1.1499	0.448	0.6832	1.3901	-0.1719	0.2712	-0.4266	0.4311	1.5484	-0.5831	1.4117	0.592	0.5406	0.7671	-0.2224	0.2262	-0.6752	-0.0843	-0.365	0.0095	-0.207	-0.3859	-0.0568	1.3949	1.7228	-0.2386	0.8442	0.0236	0.1563	-0.3383	0.4285	0.7909	0.8171	-0.8026	0.1804	0.0631	0.605	0.78	-0.4331	0.8674	-0.2271	-0.386	-0.0644	1.481	-0.2399	-0.453	-0.3275	0.0862	-0.3848	-2.1812	0.5455	1.0701	1.1888	-0.1004	-1.1614	-0.0905	-0.6393	0.7311	-0.1811	0.5383	0.5562	1.1409	-1.0182	3.1207	-1.1583	0.3072	-0.1296	-0.6768	-0.2343	0.5456	-0.0754	0.7831	0.5088	-0.0407	-0.0911	1.5982	-0.0224	-0.0759	-0.3401	0.0634	0.1412	-0.3428	-0.1317	0.0065	0.2665	-0.1223	-0.0692	-0.5759	-0.0636	-0.2324	-0.1918	-0.6852	-0.078	-0.2723	0.041	-0.3199	1.7703	0.1378	0.0484	0.2519	-0.3872	0.4726	-0.5801	-2.2265	0.4017	0.4551	0.2354	0.3937	-0.3478	0.0477	0.7	0.4763	1.6562	0.323	0.185	0.7523	0.1638	-0.6221	0.6129	-0.0084	-0.1669	0.7359	-0.0743	0.5849	-0.4368	-0.1674	0.8034	-0.9285	-0.7431	-0.723	-0.6748	2.243	0.1703	0.021	-0.2884	0.1645	-0.0878	-0.5425	1.3585	0.1665	0.5418	-1.2548	-3.4417	0.1953	-0.6013	-0.1526	0.498	0.5003	-0.0981	-0.2048	0.392	1.5769	0.6587	1.2175	0.1295	-0.1172	-0.0369	-0.1543	-0.5651	0.1682	-0.1148	0.9459	-0.3566	0.1115	0.1016	-0.1908	-0.0632	-0.6462	-0.4383	-0.3187	-0.4447	0.0829	-0.3123	-0.2379	-0.5413	-0.5795	-0.1203	1.3628	-0.549	0.2687	0.0615	-0.0588	1.6684	0.0316	-2.0745	0.0572	-0.2075	-0.1997	1.3175	0.6566	-0.2338	-0.2447	-0.1342	0.4317	-0.2007	0.7683	-0.2014	1.7189	0.1794	0.9286	0.12	0.1678	0.5544	0.2865	0.0069	-0.3017	0.3459	-1.6052	0.6336	-0.3937	-1.1655	-0.0548	-0.2192	0.0321	2.346	0.201	-0.0901	-0.3331	-0.643	0.2066	-0.0906	-0.4421	-1.2205	0.4292	-1.4271	-0.1424	0.9621	0.2201	-1.0895	-0.4593	0.1909	0.5286	0.5926	-0.4165	-0.2655	-0.9908	-0.4801	-0.5317	-0.367	-0.7484	1.6643	0.1476	-0.3027	-0.2911	-0.3072	0.4558	-0.6577	-0.452	-0.7015	-0.6752	0.0666	-0.3098	-0.2046	0.1582	-0.6401	0.9039	-0.9127	-1.6338	-0.0825	-0.017	-0.2881	-1.1155	0.2477	1.3588	-0.1952	0.4404	0.0659	-0.6645	0.8815	-0.1912	0.8345	-0.2948	-0.4415	0.8699	0.061	-0.9575	0.0525	-0.5986	-0.0983	-0.8441	0.1078	-1.5735	0.0291	0.0963	-0.1584	-0.2989	-0.5811	-0.0813	0.4712	0.0205	-0.3364	0.1905	-0.5531	0.2612	-0.0542	1.3754	-0.9757	0.0255	0.208	-0.9105	0.2961	-0.1384	0.8449	0.2081	0.6473	0.3953	-0.7936	-0.3836	-0.0164	0.6633	0.602	-1.0595	-0.286	1.4447	-0.1318	-0.093	0.1122	-0.7135	0.0302	-0.6524	0.0384	0.4352	0.7451	-0.91	2.4145	-1.1199	-0.098	0.84	-0.179	-0.4885	-1.471	-0.0045	-0.314	0.1626	2.9628	-1.1	-0.1255	0.0042	0.3839	0.683	-0.2146	0.0039	-0.2801	0.576	0.8072	-1.5936	0.9987	0.9002	-0.1255	-0.1348	0.3978	0.0598	0.2798	-0.9302	-0.0918	0.4013	0.1102	4.1088	-1.2212	0.2233	0.6438	0.4768	-0.8064	-1.9643	-0.5069	-1.0505	0.844	1.4551	0.8254	-0.0663	-0.5702	0.2858	0.0106	-0.0888	-0.0679	-0.2015	-0.2843	0.5645	0.4319	-0.0212	-0.9326	0.3385	-0.0828	0.4181	-0.5481	0.4605	-0.0244	-0.7927	0.6218	-0.6077	-1.2652	-0.9129	-0.6133	-0.3926	-0.2583	0.1584	0.9416	0.4335	0.5935	1.6672	3.0193	-1.458	-0.3497	-0.1544	0.2776	-0.391	-0.0063	0.5666	0.554	0.8013	1.0374	-0.4236	-0.827	-2.1551	-0.8627	1.0335	0.657	0.2959	0.4295	-0.1496	0.156	-0.0987	-1.4336	-0.317	-0.6426	0.606	0.2169	0.3961	-0.3872	1.0467	0.7418	0.2623	0.4663	-0.382	-0.042	-0.8902	-0.0872	-1.3085	-1.223	-1.2023	-0.0045	-0.7626	-0.9811	0.456	-0.646	-2.845	-0.3007	-0.3939	-0.1388	0.9726	0.0909	0.0173	1.2466	-0.3033	0.9417	1.2459	0.9886	0.5421	-0.1607	-1.0469	-0.3294	0.935	-0.3991	-0.4783	-1.4078	-1.1422	0.4045	-1.9427	-1.1657	-2.4856	-0.1427	-0.7562	0.3241	0.393	0.3375	0.4216	-0.417	-0.626	-5.5577	0.0619	-0.4279	-0.9021	-0.4559	1.0069	-0.6437	-0.6956	-0.8895	1.1213	-2.8492	-1.2137	-0.6052	-0.4408	-1.0117	0.7175	-1.338	-1.3284	-0.1745	0.1879	-1.1903	-0.9843	-0.2411	-0.5155	-0.5721	-0.1046	-2.3568	-0.6596	-0.5509	-0.1074	-0.0633	-0.1384	-1.8125	0.121	0.6494	0.9347	-0.9295	0.3768	-0.0507	-1.3937	0.1862	-0.6648	-0.672	0.7737	0.7684	-0.3009	0.3028	0.3325	-0.1144	-0.58	-0.2128	-4.8157	-0.8554	-0.1645	0.3102	-0.2168	-0.5632	-0.4838	-0.295	1.602	1.5913	0.5836	0.2834	0.5569	-1.0412	-0.4452	-0.8079	-2.2881	0.0646	-1.4174	-0.3731	-0.4783	-0.6682	-0.2914	-0.7146	-0.3296	-2.4986	0.7222	-0.5703	-0.4127	-0.2317	-0.656	-0.2489	-0.7509	-0.7065	-0.6859	-1.7402	-0.8299	-0.8978	-0.4134	-0.2964	-0.3741	-0.2656	-0.5326	-0.2679	-0.5075	-0.2505	-4.8269	-0.2025	0.408	0.036	-0.684	-0.0527	-0.8154	0.2036	1.3716	-0.1156	0.0625	0.0544	-0.362	0.2157	-0.3142	0.186	0.7233	0.1733	-0.3262	0.3793	0.0717	-0.2602	0.4129	-0.0234	-0.0827	0.053	0.3474	0.1802	0.7055	-0.887	0.045	0.6825	-0.3512	0.3637	-0.4637	0.1757	0.1142	-0.0471	-0.2515	0.3662	1.0241	0.152	-0.8581	-0.3782	0.1844	0.3627	-0.0859	1.1072	-0.7932	-0.6228	-1.16	-0.1569	-0.8737	0.4917	0.2747	0.1601	-0.1059	0.4503	0.9856	0.2316	0.4522	-0.473	-0.392	0.5987	-0.191	0.0462	-0.3825	-0.5943	0.7356	-0.104	0.2521	0.0709	0.8368	0.475	-0.1379	0.7048	0.0026	-0.6583	-1.9319	-0.803	-1.0131	0.9205	0.2483	-1.9232	0.4865	-2.7655	0.4549	-0.1359	0.7316	-1.1311	-0.2043	1.3393	-0.3526	0.7192	0.4605	0.9387	-0.5917	-0.68	-0.0951	0.1664	-0.0223	0.5003	1.2537	0.1401	0.9035	-0.234	0.0759	-0.0707	-0.5545	0.6661	-1.5314	0.0229	-0.2627	0.2351	-0.7061	-1.6885	0.3282	-1.5402	0.5744	-0.9233	-0.2466	0.5264	0.1614	-0.0579	-0.3331	0.3393	-0.0759	-0.4089	0.504	-0.3231	-0.2903	-0.7333	-0.0586	-0.5217	-0.0291	0.9557	0.6822	0.0177	0.1257	0.1593	-1.7499	0.7348	0.8084	-0.447	0.1754	0.4118	1.1137	-0.4404	0.5994	0.0649	-0.792	-0.4199	-0.4918	-0.9336	-1.1531	0.0061	-0.8126	-0.227	-0.6624	-0.9527	-0.3795	-0.3965	-0.0868	0.0341	-0.0917	-1.1309	-0.0632	-0.1288	-0.9992	0.4504	0.0391	-1.3671	-0.1799	-0.7942	-0.4879	0.0632	-0.4784	0.3304	-0.9657	-0.8802	-3.6774	1.8617	-0.0251	-1.1026	0.3837	-0.7649	-2.0797	-2.0653	-1.624	-0.4025	-1.8927	0.279	-0.293	0.7442	-0.4101	-1.2418	-2.8824	-0.3903	-1.4015	0.831	-0.137	-0.8256	0.0679	0.2821	-0.1515	-0.6907	-0.2772	-0.9354	-0.8598	-0.7836	-0.7655	-0.1037	-0.1754	-0.0838	-1.0754	-0.5071	-1.0053	0.3323	0.2636	-0.383	0.5591	-0.0282	-0.3644	-0.925	-1.1775	-1.991	-0.1742	-0.9534	-1.0588	-1.1003	-0.5391	-0.4911	0.2012	0.0518	0.2426	-0.0193	0.5058	-0.1558	0.6704	-0.0944	0.3233	-0.406	0.5023	0.7129	-0.9763	-0.7856	-0.033	0.0142	-0.2132	-0.2914	-1.043	-1.0083	-0.4305	0.0975	0.1471	-0.5337	-0.5497	-0.7208	-0.7131	-1.5388	-0.9528	-0.7254	-0.1351	-0.8839	0.7095	-2.0859	-0.6319	-0.8455	-0.4377	-1.272	-0.5093	-0.1743	-1.4218	-0.7853	-0.8781	-0.064	-0.1062	-1.1741	-0.188	-0.0757	0.1155	-0.1319	-0.5814	-0.8458	-1.2837	-0.3995	-3.9033	-0.4132	-0.9516	-1.0989	0.2527	-1.3333	-0.6078	-0.2527	-0.4237	-0.5755	-0.3279	-0.0908	-0.7837	-0.2935	-0.3814	-0.3834	-0.3777	-0.1541	-0.3858	-0.4028	-0.5099	-0.4549	-1.1637	-0.3588	-0.9007	-0.734	-0.8804	-0.206	-1.776	-0.0039	-0.8435	-0.9735	-0.1558	-0.7543	-0.9197	-0.3442	-0.43	-0.1872	-0.2842	-2.7878	1.3275	-0.4516	-0.1787	-0.2911	-1.2555	0.3686	-0.4039	-1.3854	-0.7721	-0.4547	-0.3374	-2.2904	-0.6371	-3.0501	-1.0255	-1.0406	-4.1025	-0.8409	-0.5682	-1.2321	-0.4845	-0.9333	-0.2934	-0.7523	-0.6638	-0.9359	-1.0571	0.088	-3.4214	-0.4462	-1.2743	-0.3655	-0.4388	-0.513	-0.9982	-1.1173	-0.3795	-0.9813	-0.4122	0.6832	-0.1596	-0.3595	-0.8424	-1.0249	-0.8395	-1.0599	0.2046	0.4119	0.2905	0.1625	0.0758	0.2823	0.0125	-0.5557	0.1993	-0.3745	0.3302	-0.4107	0.1734	-0.1803	0.4058	0.223	0.3934	0.1946	0.0715	0.146	-0.0472	0.215	0.5069	-0.6186	-0.0493	0.096	-1.0326	-0.1405	-2.9295	-0.1016	0.2434	0.2031	-0.8355	-0.4274	-0.0228	0.0955	-0.8273	-1.7743	0.3464	-0.147	0.0322	-0.4571	0.9579	0.3427	-0.5543	0.5198	-0.5893	0.5834	-0.3043	0.566	0.6979	-0.2057	-0.4164	-0.6952	0.3565	-0.0442	-0.9843	-0.0698	-0.8711	-0.4245	-2.9086	0.1977	0.5304	-0.5427	0.3229	0.2688	-0.4112	0.1283	-0.9526	0.7164	0.1039	0.8483	-0.4592	0.6976	0.601	0.2601	-0.0755	0.3153	0.6912	-0.3181	1.1944	0.256	0.2416	-0.3176	-0.8232	-0.5443	-1.6708	0.1094	2.6519	-0.0322	-0.1307	-0.5043	0.1847	-0.4076	-1.0685	-0.735	-0.2892	-0.1797	-0.5164	-1.0298	1.3629	-1.1137	-1.0744	-0.1229	-0.3743	-1.0831	-0.4522	-0.2242	-0.3329	0.2331	-0.3391	0.1609	-0.0372	-2.4717	-1.4038	-1.0439	-0.4785	0.7005	0.2198	0.2049	0.1721	-0.9298	-0.093	0.1925	1.2036	-0.3525	-0.8228	0.0769	0.3428	0.1928	0.1877	0.9547	-0.0191	-0.4207	-1.8446	0.6029	-1.2079	0.3003	-0.1659	0.0022	-0.3105	0.3283	-1.7721	-1.2144	-0.2112	-0.2665	-0.4652	-0.4048	0.971	-0.7606	0.5603	0.4252	0.5943	-0.6484	-0.0198	-0.2442	-2.6222	-0.0144	0.1459	0.4335	-0.7341	-0.3794	1.0483	-0.6452	0.0797	-0.4326	-0.7642	-2.0487	-0.0533	-1.3787	0.1065	-0.9138	0.0628	-0.1998	-0.1217	-1.2052	-0.9843	-0.8585	0.4522	0.6547	-0.0746	-0.2242	-0.3962	0.4935	0.193	-0.8682	0.2045	-0.4043	0.0297	0.0009	0.0162	-0.3971	0.2852	-0.2831	-0.4437	-0.0369	0.195	0.0568	-0.1503	-0.9742	0.2158	-2.3805	0.9995	-0.125	0.2687	0.3758	-0.1819	1.3398	-0.4967	-0.4098	0.2376	-2.5073	-0.602	-0.1535	0.0404	-0.3187	-1.5701	-0.0022	0.149	0.1569	-0.8807	-0.9472	0.4249	-0.3236	-0.3763	0.4914	-0.3551	-0.6289	0.2469	0.0476	-0.3963	-1.1212	1.0086	-0.1732	0.4388	0.9445	-0.3843	-0.6447	-0.5059	0.525	-0.2693	-0.1578	-0.5377	0.5219	0.4966	-0.7637	-1.2975	-0.2481	-0.4992	0.4283	-0.0485	-0.2602	0.163	-0.0629	0.1157	0.0713	0.2514	-0.2451	-0.6298	0.089	-0.8825	1.3032	-0.2432	-0.377	-4.424	-1.1284	-0.994	0.4157	0.0585	-0.2782	-0.4474	-0.4387	-0.5493	-0.182	-1.1465	-0.3109	-0.0719	-0.2413	-0.004	0.0027	1.0552	0.6574	0.1392	0.3685	0.317	-0.2256	-0.03	-0.9222	-2.0825	1.6885	0.0114	0.0647	0.0842	0.2741	0.0324	-0.3519	-0.2163	-0.3982	-0.6315	-0.5964	-0.6674	-0.0399	-1.8199	1.2597	1.4266	0.1954	0.1418	-0.0926	-0.2614	-0.4356	-0.3436	0.1182	0.0971	-1.3814	-0.0827	-0.1395	0.5146	-1.0098	0.1738	-0.9534	-0.0953	0.0402	-0.0436	-0.3155	-2.1201	-0.0046	0.602	-0.0487	-1.5702	-0.6069	-0.1663	-0.4286	-1.1283	-0.4879	1.8014	2.0796	0.6053	-2.0949	-0.2938	0.5388	0.5058	1.4168	0.1317	-0.1905	-0.2947	1.9197	-0.0402	-0.325	-0.4638	-0.1495	-1.0129	-0.2625	0.0868	-0.3624	0.6957	-0.2332	0.1254	-0.0864	-0.7172	0.2288	1.193	-0.8807	0.2442	-1.2028	-0.1322	-0.2933	0.0783	0.4634	-0.1377	0.051	-1.2764	0.1331	0.2972	-1.7008	-0.063	-0.8947	0.7303	-1.9352	-2.4392	-0.181	0.3284	0.0564	0.3369	-0.7773	-0.8026	0.0877	-0.3093	0.4187	0.0146	-2.1728	-0.125	-0.0364	0.3556	-2.1847	0.0868	0.3714	2.2289	-0.3181	0.5158	0.085	0.7353	-0.238	-0.9756	0.5544	0.063	0.425	-0.1179	0.0232	0.9412	-0.3688	0.04	-1.1732	-0.0987	-1.2165	-0.1787	0.6801	-0.3379	-5.4533	0.6803	0.0076	-0.2842	-0.0296	0.2165	-0.1636	0.4389	0.1775	0.0751	0.7103	1.3931	0.1338	-0.4196	-0.8551	0.7006	0.5798	0.5569	-0.6635	0.538	0.7774	-2.1777	1.0518	-0.1895	0.1546	-1.6884	0.2541	-0.7981	-0.0201	-0.1193	-1.0066	-0.1129	-0.4956	-0.3667	-0.7502	0.4677	-2.0666	0.4346	-0.948	-0.3388	-0.2796	-0.0784	-0.2429	-1.0838	-0.0501	0.1353	0.2753	-0.6234	0.1023	0.0286	-0.0834	1.2225	0.1148	-0.4665	-0.8731	-0.6405	-4.3307	0.6998	-0.2588	-0.6847	-0.0046	-0.6775	-0.0538	1.5484	0.0039	-3.0465	1.0403	-0.6854	2.6285	2.1018	-0.0294	-1.0283	-0.3181	-1.9258	-0.021	-0.8095	0.1859	0.2673	-0.2161	0.1361	-1.4582	-0.7434	-0.0665	0.5522	0.3624	0.3653	-1.1487	0.228	-0.0916	6.538	-2.7436	0.1305	-0.8385	-0.901	-0.7507	-0.4556	-0.6678	-0.8569	-0.7851	-0.9245	-2.4832	0.1717	0.1034	-0.1261	-0.5608	0.2484	-0.365	-0.6716	0.7293	0.0662	-0.2442	-0.0065	-0.1353	0.2927	-0.8353	-0.8279	0.1164	-0.3427	0.1689	-1.578	-2.4411	-1.1966	-1.1173	1.0082	-0.3033	-0.1487	-0.1382	-0.4212	0.1378	-0.2109	-0.3375	-0.2835	0.0929	0.0608	1.2387	-2.4309	-0.6211	-0.3705	-0.1596	0.0795	-0.2243	-0.2931	-0.0263	-0.0304	-0.2788	-0.1273	0.0704	-2.4785	-2.0964	0.0465	-0.7046	0.2098	-1.7227	0.3125	-0.4361	2.9646	0.2485	0.0444	-0.2495	-0.4302	-0.7701	-0.232	0.4267	-0.2938	-0.1341	0.2506	-0.2366	-0.7849	-1.1787	-0.4714	0.6537	0.5389	0.5966	-0.1573	0.1561	-0.5833	0.2909	0.01	-0.1095	0.1534	-1.0844	0.224	-0.7109	-1.4176	-0.3059	-0.3487	-0.1854	-1.4781	-1.035	-0.3848	-0.1656	0.3278	0.654	-0.5521	-0.3802	1.864	-0.6613	0.3673	-0.2845	-0.3245	0.5245	-1.6821	1.2964	0.3818	-0.4563	0.004	-0.8033	0.4255	-1.2804	-0.3118	-0.4803	0.9762	-0.6196	0.6439	-0.147	-0.2192	0.8923	0.9022	-2.8839	-0.8573	-2.6472	0.2245	-1.4606	-1.0978	0.1366	0.2908	0.0679	-0.391	-0.7323	1.8826	-0.8885	-0.3007	0.1464	0.2989	0.0795	-0.1621	-1.7675	-3.6824	-0.0731	-0.1335	-0.2979	-0.4525	0.1141	0.342	-0.5011	1.9784	-2.6535	-2.0558	-0.2259	-0.9965	-0.1817	0.6267	-0.4551	-0.2324	0.0817	-0.8233	-1.2083	-0.5339	-0.2971	-1.2919	-0.3549	-1.0399	0.1964	0.2483	0.1134	-0.0879	-0.4975	0.0944	0.1861	1.3325	0.0616	-0.778	-0.6266	1.1042	0.038	0.0374	-0.9058	1.2592	-0.1731	-0.4588	2.5874	-5.4233	-1.089	-1.9608	-0.634	-1.3125	1.0828	-0.4582	0.0051	-0.4685	-0.1739	-0.328	-1.1409	-0.3609	-0.0332	-0.2989	-0.8864	1.1202	-0.0837	-0.9357	-0.9434	-0.4262	0.5471	-1.5527	-0.316	-1.3627	0.1977	-0.4977	-0.3691	0.0718	1.4856	-0.2714	-0.4593	0.0296	-2.8234
318_6-month	1.0713	-0.1159	0.2031	1.0296	1.2465	0.2364	0.2463	-0.0162	-0.1729	-0.8879	0.2378	0.7288	-0.1693	-0.0812	0.3885	-0.4076	1.1376	-0.3281	-0.3031	0.1066	-0.9647	0.4775	1.7486	0.5174	0.5262	-0.5286	-0.0726	1.0361	-0.2107	2.7453	-0.3426	0.3079	0.9686	0.464	0.845	2.3753	1.7448	0.4868	-0.2656	0.3504	2.8929	1.1339	0.113	-0.0013	0.8109	1.1556	1.7366	3.0463	0.84	0.7359	0.3498	5.1356	2.3281	1.169	0.0689	0.6243	0.2928	1.736	1.8203	0.8958	0.7077	-0.0704	2.1646	-0.1933	1.3598	0.7516	0.2533	-0.8803	0.6399	-0.1679	0.2072	0.5982	1.6498	0.9779	0.1764	3.0099	0.5791	3.0591	0.7449	0.1529	1.589	1.2346	0.7182	0.9409	0.9481	2.2277	0.3269	0.7773	2.3474	0.3563	1.796	1.0483	1.5433	1.5892	2.4972	0.0375	1.8578	0.4757	0.5563	2.2805	1.5571	2.0673	0.7062	-0.0208	0.4407	1.066	4.894	0.2265	0.3926	0.1702	0.6802	0.4134	2.4287	-0.2431	0.4971	1.729	-1.2223	0.5904	0.2848	0.7076	1.3532	1.2446	-0.3059	0.6683	0.9214	0.7266	2.0083	2.0141	3.2032	0.132	0.3214	0.6175	-0.5542	2.3933	2.7478	0.7537	0.3821	-0.778	0.4755	0.2388	0.5694	0.2986	2.9624	-1.193	0.1757	2.1478	0.6538	1.5213	0.3339	1.2497	0.0121	2.3443	0.1324	6.1078	1.6655	0.9181	3.5623	3.6256	0.3133	0.5561	0.568	0.3373	0.4668	1.0064	0.6513	0.8089	-0.8441	0.8589	3.1114	2.3773	7.4936	1.3712	1.33	0.0283	0.4103	3.5358	0.6019	0.3237	0.4648	0.5252	3.7424	0.5493	1.0328	1.0972	1.836	0.7858	0.5286	-0.7384	1.1679	0.8022	-1.7783	0.1782	0.7861	0.1005	0.4441	0.5222	1.5922	0.826	0.8767	0.0968	0.8	2.2645	1.4373	0.62	1.0936	0.6666	0.3989	0.3271	2.3201	0.463	0.7738	0.489	0.1563	-0.1358	0.6799	0.7435	2.4112	1.5645	0.6449	0.3219	0.7914	1.0519	0.3917	0.3529	2.6846	2.3859	0.649	0.5487	-0.0325	0.7488	2.0966	1.4492	0.0819	0.2218	0.7877	0.2167	3.7408	0.2816	0.4806	1.9568	0.59	0.3015	1.2351	0.4127	1.3586	0.4483	0.7849	0.8935	3.6132	1.1913	0.9438	0.5242	0.793	0.3972	0.701	3.8242	0.3541	-0.0262	1.1918	3.5046	0.882	0.5729	2.3355	1.7648	0.8803	0.6352	0.3718	0.7683	0.6871	0.131	0.4279	1.0809	0.9611	0.1265	0.9399	1.6382	0.5752	1.0876	0.6865	1.7669	-0.116	2.3833	0.7387	1.5301	0.7374	-0.1138	0.1808	0.7032	1.3632	0.5949	1.5044	0.2032	0.0653	0.65	1.8986	0.3697	0.8696	0.5677	1.1431	0.5	0.1868	0.1931	1.1082	1.1002	0.1568	0.6098	0.4141	0.4413	0.3883	1.2356	0.301	0.9333	0.5958	0.7838	1.9857	0.989	0.7241	0.3918	1.3664	-0.2042	-0.2632	1.2535	0.5229	0.6493	0.6075	1.0155	0.0717	0.8176	0.9855	0.7016	0.6855	0.2817	-0.0528	0.6024	1.3455	0.5572	1.1657	0.2508	0.7691	0.3504	0.5329	0.3473	1.2521	-0.4354	0.8722	1.8947	0.8628	0.4261	0.1905	2.9555	1.1514	1.5198	0.7207	0.9074	0.6514	0.5156	-0.4702	0.3749	1.0877	1.6903	0.9313	0.2995	1.5637	1.0572	0.511	2.2934	-0.2211	0.1053	0.7085	-0.3651	-0.239	-0.2041	-0.5481	-0.1464	-0.4017	0.1747	0.3369	-0.2031	0.2249	0.6858	-0.6051	-4.6062	-1.5281	0.2922	-0.4774	-0.2082	0.2374	-0.5604	-0.372	-0.2347	-0.1822	1.967	0.4114	-0.9047	0.1628	-0.4208	-0.0012	1.036	-0.7356	0.1625	-0.3291	0.8469	-1.1234	-0.6668	-0.38	2.7121	-0.5505	1.7797	-0.7203	0.8347	0.352	-0.4829	-0.563	0.9199	0.2298	-0.1614	-0.1644	0.2114	-0.3396	-0.6561	-0.6463	0.6567	-6.9242	0.3933	1.3519	0.1971	0.1158	-0.6016	1.6256	-0.6859	-0.6948	-0.1022	-0.2019	1.1633	1.7398	1.4365	-0.3344	0.0371	-0.4709	-1.2654	0.5143	-1.155	-0.0008	-0.6658	2.1174	0.3201	-0.8689	0.8023	0.1283	0.4471	0.7749	0.572	0.3507	0.7653	2.4038	0.0712	2.1643	0.0439	3.13	1.0323	-0.4106	0.3319	0.5516	-0.0532	1.8532	-0.2306	1.1793	1.5513	0.4662	1.9183	-0.917	1.9866	2.4759	0.8523	1.265	0.5997	0.0267	0.2414	2.2572	-0.0053	0.6102	1.8807	1.3612	0.7455	1.9322	0.6128	0.0461	0.668	0.4154	2.5318	0.2594	0.2125	3.7535	2.2112	3.3243	0.2292	-0.1201	1.4324	-0.7653	2.7841	2.1568	2.8619	2.8098	0.232	0.5696	0.3765	2.4772	3.7853	0.1138	0.6205	-0.2018	4.3054	1.2063	0.1485	1.0657	3.4199	0.1093	1.1471	1.3328	-0.6704	2.0452	0.236	1.2171	0.6675	1.1402	2.7506	-0.1916	2.0163	-0.354	-0.707	2.6853	1.6254	-0.5982	0.7364	0.4243	3.4964	2.6532	2.1526	0.7331	-0.7632	-0.952	1.4741	3.4985	-0.6771	1.6258	1.3026	0.0438	0.5175	0.4605	1.318	0.7414	0.3416	0.159	0.5207	0.4778	0.1924	1.2061	1.15	0.9739	0.1041	0.9082	1.2392	0.4306	1.636	0.4827	0.9197	0.2812	-0.0659	1.9779	0.7575	0.2888	1.5762	-0.0124	3.9339	0.0157	3.1919	0.1897	0.8495	1.4666	-0.6458	-0.1302	0.8246	0.4803	1.2026	0.7095	-0.1136	-0.5396	0.3717	1.9526	2.067	-1.5942	3.5428	2.7323	-0.0094	0.3637	0.7576	2.3926	-0.6663	0.6263	-5.2482	0.7868	0.8128	0.6876	1.4749	0.431	0.3266	-1.0505	0.5157	0.1761	0.593	-0.1427	2.1334	0.5657	-0.3468	0.8878	0.023	0.1856	0.5184	-1.3635	2.4491	0.7858	0.0683	2.1994	1.0889	0.5136	0.289	-0.0464	1.0796	3.355	2.137	1.1883	3.0174	1.2957	0.0526	-0.609	1.1816	0.079	0.6962	1.118	-0.2317	1.004	-0.2095	0.2989	0.1504	1.3839	1.9032	-0.0306	0.3632	0.4586	0.2763	0.217	0.4984	0.2165	0.196	2.7557	-0.0979	1.1282	1.3764	3.0642	-0.525	0.5645	0.3824	0.0894	0.0078	2.7709	0.549	0.4173	0.6634	1.7951	0.9062	1.122	1.1913	-0.7731	0.6549	-0.0503	0.2086	3.3365	-0.0822	1.1122	-0.1611	0.6595	-0.2217	0.7031	-0.4426	0.6616	0.615	1.0716	1.384	1.868	3.1601	-0.3414	2.245	-0.019	-0.371	0.2167	0.9176	1.0526	0.2826	1.3675	1.9169	0.1538	-0.463	0.3623	-0.3313	0.4757	0.2509	0.7674	2.404	4.3541	1.6144	0.399	0.6683	-0.3116	0.1467	0.324	0.4753	-0.0925	1.1928	0.7466	-0.809	-0.3191	0.6077	2.1677	0.5664	0.1194	-0.0722	2.6692	0.0722	0.3505	1.0494	0.9823	1.6737	0.2303	0.413	0.0442	2.1704	-0.0906	1.0104	-0.2056	-0.6925	-0.4843	0.3488	-0.4084	-0.1566	-0.3363	-0.2228	0.5951	1.5211	-0.553	0.446	-0.4823	-0.5746	0.8552	-0.0584	-1.2403	0.1252	0.187	0.0506	0.2245	0.2766	0.7855	-0.7796	-0.8796	0.0111	-0.4078	0.2599	-0.2586	-0.5605	1.5973	2.3233	-1.1259	0.0798	0.1422	0.0036	1.3419	-1.5647	-0.6944	-0.1288	3.4274	-2.2133	0.1783	-0.3279	1.4431	0.4064	0.1915	-0.1661	-1.4282	-0.4287	-0.6389	1.2172	0.9853	0.3072	0.2518	-0.1589	0.4817	0.3715	5.0673	-0.1242	1.1909	-0.4508	-0.0215	0.7782	1.8236	1.486	0.1364	1.0692	-0.8133	-0.2718	-0.121	-1.0749	0.9484	-1.7813	0.2339	2.2715	0.6609	-0.4613	2.1769	1.469	1.5888	0.6946	0.0421	1.581	0.3427	0.2177	-0.6737	-0.505	0.733	-0.4569	0.306	0.6388	1.2093	0.87	-0.5634	0.1889	-0.9286	-0.379	0.4376	-0.0017	-0.4893	0.7215	0.6194	2.9855	1.3333	0.0028	1.6779	-0.4397	0.1052	0.9775	2.2508	0.9908	-0.4534	-0.0717	0.4371	2.278	0.2325	2.2919	4.474	0.8379	2.6151	0.4376	0.4634	-1.0611	-0.3068	1.4772	0.0001	0.0266	1.0592	-0.3116	2.4511	-0.004	-0.3131	0.9361	3.3281	0.3807	1.358	0.9223	1.6081	0.0037	1.65	0.6364	0.4212	3.5301	0.5109	0.1327	0.3797	-0.0808	1.8656	0.5722	-0.133	0.1575	0.3175	-0.901	0.0344	0.9204	3.2281	-0.8935	2.9128	1.0752	0.1617	1.9473	1.7394	0.1282	2.1865	2.306	0.515	3.3129	1.6609	0.4919	0.7687	-0.6116	0.8574	0.352	-0.0283	0.8885	0.6154	1.0637	-0.1774	1.5071	1.2645	-0.7625	0.6547	3.0936	1.2997	0.1765	-1.616	0.3839	0.5476	-0.2405	0.2548	0.514	0.1565	0.7933	1.0287	1.0706	0.408	0.1298	4.1883	-0.4621	0.3846	0.0017	-0.5358	-0.275	0.663	2.4259	0.3599	0.504	-0.0276	0.2722	-0.8687	-0.7758	-0.553	0.234	-0.1059	0.5342	0.4175	1.0429	0.5059	-0.0979	2.3378	1.8805	0.052	0.9205	2.0365	-0.0446	1.1296	2.2101	0.8574	1.583	-0.1413	0.271	0.7882	1.1875	0.0456	0.6833	3.2457	0.3181	-1.1103	2.6425	-0.124	2.3744	2.2505	1.3213	0.5374	1.0697	0.6186	1.8796	1.0188	0.0137	-0.0454	1.1288	-1.0559	0.6207	0.7052	0.3353	-0.8531	0.1958	1.3423	0.2113	-0.1991	-0.0303	0.1833	0.4118	0.0338	1.4423	1.9967	0.0529	0.1121	0.1344	-0.325	1.2093	2.0227	0.9146	1.277	0.7023	0.3892	0.4063	2.7443	0.0114	0.047	-0.1618	1.8449	1.5298	1.2701	0.4178	-0.132	0.0254	1.0218	0.8978	0.1889	1.6228	1.3795	2.3993	-0.2314	0.4138	1.3782	-0.0215	0.5457	0.7958	0.1209	-1.0461	1.4446	0.1084	1.4472	1.6921	0.6074	0.3269	1.9154	0.313	-0.2696	0.2512	-0.2379	-0.3435	-0.0912	0.3772	0.0803	0.3707	0.3235	0.1254	1.3605	0.8556	0.054	1.899	0.839	0.2884	-0.89	0.6965	0.3629	0.0275	0.7308	-0.2908	-0.143	-0.1621	1.2032	0.6105	0.4651	0.0151	-0.4243	0.1943	0.7913	-0.0178	0.7133	1.277	0.0708	3.0959	1.1273	0.5657	1.3502	1.5131	0.8114	0.2638	0.0742	-0.0261	2.3527	1.8481	0.9882	-0.7679	-0.0141	1.7391	1.1539	0.7001	0.0831	1.4901	0.596	1.4721	-0.3284	0.544	-0.1732	-0.2947	-0.3576	0.3019	-0.1792	-0.4897	0.4012	0.6296	-0.7904	0.7337	-4.5146	0.707	0.7772	-0.0287	-0.1862	0.1941	1.6925	0.3739	0.3506	0.7888	-0.149	-0.2953	0.3819	0.6362	-0.8684	-0.0581	-0.3116	0.1133	1.1761	2.8017	2.3677	-0.0829	0.3158	0.6768	-0.2274	0.8174	0.2392	-0.0333	-0.0263	-0.1553	1.6258	2.301	0.2799	0.3349	-0.2008	-0.1573	0.2521	-0.957	0.995	-0.4898	1.2384	0.3051	-3.7172	0.3224	-0.1149	0.8924	2.4839	0.2749	2.223	-0.0604	1.5214	0.6441	1.7611	1.0819	1.2399	2.6226	0.0638	-0.6662	0.1402	0.0268	0.249	1.5383	0.3733	-0.1474	0.5013	0.3692	0.8166	-0.4889	-0.5241	1.3377	-0.3525	1.3269	0.3366	-3.9497	2.1248	-0.3961	-0.3291	-0.2725	3.0171	0.4939	1.0906	0.177	-2.0814	-0.0557	0.8095	-0.6317	0.2094	0.6243	-1.7473	0.2817	0.1072	-0.5638	0.5608	0.0725	-0.2364	1.1963	-0.1182	-0.4007	0.3182	0.3322	-0.026	4.5891	4.1724	1.7977	0.0434	1.367	0.765	0.4721	0.9812	-0.0394	1.9506	1.5357	1.1138	1.2804	-0.1371	0.8524	0.3051	1.33	0.2524	0.2943	1.4935	1.046	-0.0158	-0.2486	0.3046	0.1023	0.1748	-0.465	1.0379	0.0281	0.9363	0.1552	0.5911	0.7722	0.8649	2.8615	0.2021	0.1264	2.1529	-0.0065	0.3604	0.6563	0.2651	2.3136	1.711	0.8381	-1.0904	2.1137	2.3387	-0.4582	2.0019	-0.0788	0.7388	0.0202	0.0925	0.6816	2.8679	-0.197	2.5641	1.2763	0.8062	1.2661	0.2471	0.3404	-1.28	-0.0969	0.7675	0.4022	0.6489	0.3224	-0.2955	2.2486	1.9334	-0.0127	0.5916	0.153	0.5509	-0.2276	0.0979	1.1867	3.718	0.5752	-0.2021	0.8574	0.9312	1.779	1.0716	1.6739	-0.0052	0.9357	-0.8919	2.642	0.4247	-0.2359	0.0336	0.3363	0.7211	-2.3579	2.831	1.7599	-0.337	0.23	0.3695	0.6479	-0.161	1.13	-0.0906	-1.3414	0.9186	1.4157	-0.3438	4.9163	-0.6474	0.926	0.2933	2.8045	-0.6289	-0.1685	0.5464	0.1864	3.3376	0.0252	-0.3735	2.7924	0.5283	-0.5724	1.0715	0.9499	0.6169	-1.2293	0.0028	1.2651	0.2384	0.001	1.1576	-0.3454	0.8694	0.407	1.1455	0.0721	0.0042	0.184	1.162	0.3483	2.6926	0.4894	1.8478	-0.2228	0.4601	-0.201	-0.0377	-1.363	1.1904	0.5351	-0.5489	0.7071	1.2957	0.3473	2.422	-0.2439	2.0305	1.4162	-0.309	0.5436	0.5473	-0.0796	1.0928	-0.0222	0.6698	1.5261	0.6624	0.4148	0.5494	0.361	-0.5347	1.1602	-0.6245	-0.3658	0.3144	2.3914	-0.4272	1.0396	0.2707	0.5137	-0.4185	0.4043	0.0094	0.3887	-0.3129	-0.0419	-2.9116	0.9698	0.6393	0.4298	0.9985	0.4341	0.05	0.041	0.8522	3.0091	2.0345	1.8872	0.3197	0.1184	-0.4595	0.5697	-0.1948	-0.2593	-0.6982	2.8752	0.3734	0.3513	0.1417	0.6889	0.3448	0.4863	0.4837	0.4785	-0.9812	0.1967	-0.1196	0.0664	0.1528	0.0692	0.5683	2.6067	-1.1691	0.5639	0.5162	0.9385	3.0292	-0.8435	-2.3766	0.2668	-0.1023	0.3906	0.7098	1.291	0.4472	-0.006	0.6775	-0.5689	0.1614	1.26	-0.3936	2.8251	0.2174	-0.3992	0.9868	0.5891	0.6002	0.9822	0.0052	0.7268	-0.4466	0.3045	-0.0583	-0.6559	-0.2073	-0.4294	0.5327	-0.2087	-0.2672	-0.0013	-0.1445	-1.2861	-1.1659	1.5216	0.1143	-0.2811	-0.2337	-0.0749	0.3766	-0.6822	-0.2439	-0.6914	-0.2436	0.2048	0.4512	-0.8412	0.2017	-0.2634	-0.7769	-0.2592	0.0654	-0.1958	0.0634	-0.0418	2.1464	-0.3889	-0.273	-0.6664	0.7557	1.9171	-0.2819	-0.5392	-0.1874	-0.464	-0.1188	0.3293	0.3111	0.6452	-0.6749	0.3301	-0.1244	-0.2425	-0.366	0.574	3.9818	-0.2026	0.0886	1.6731	-0.9457	0.1692	-0.0555	-0.8926	-0.3985	0.3053	0.1501	0.3018	-0.4701	0.3392	0.1621	0.4549	-0.4524	0.4053	-0.3514	0.2015	1.2629	1.209	0.029	2.6638	-0.2884	0.0608	0.1093	-0.6615	0.3304	0.3025	0.4144	0.096	-0.2353	0.2474	0.1292	0.8454	-1.1533	-0.6828	0.7612	1.2205	1.7593	0.5837	0.7233	-0.1895	-0.1321	1.0712	-0.5521	-0.0128	0.9862	2.4094	0.3428	-0.4008	-0.9385	1.3011	0.5936	-0.8421	1.4728	-0.0799	2.3269	-1.5408	-1.6248	0.8922	-0.3563	-0.536	-0.3738	-1.4368	0.2814	0.1018	-0.8034	0.6416	-1.5845	0.689	1.6454	1.7461	0.9879	-1.5412	-0.8893	0.507	-0.6248	2.5973	-0.3812	1.4537	2.331	0.4047	1.1722	-0.2102	1.6242	-0.0164	0.6438	2.4065	0.4981	-0.0699	1.0169	0.908	0.4903	0.7504	0.2438	0.3039	-1.5375	1.1657	0.3498	0.3386	-0.1477	-2.2818	0.4554	-1.4722	0.897	-1.4202	0.2728	-0.3982	1.0105	-0.8714	0.5884	0.2315	-0.1762	-1.2457	0.8075	1.8692	1.9596	-0.7332	0.8053	0.9413	0.542	0.9955	0.0013	1.7287	0.7168	-0.0556	-1.5678	1.1971	0.7086	-0.6963	-0.5268	0.1927	0.1175	0.9516	0.8608	2.2369	3.3779	3.0828	1.1371	0.5044	0.0169	1.0636	0.2051	2.3175	0.959	2.4055	1.5491	0.1716	2.5979	1.3633	-0.166	-1.0494	-0.1791	4.706	2.1151	2.7062	0.2668	0.9586	0.3017	0.3401	-0.6487	0.2348	0.6169	2.4408	3.0109	0.5363	1.4409	1.3257	3.3062	0.1382	2.0368	0.6316	0.8929	-0.0692	0.6653	-0.5481	-0.1539	0.2114	-0.8598	0.92	-0.5168	2.4335	-0.2804	-1.7889	0.4154	1.2744	1.5726	-0.4153	0.1049	-0.0319	2.7731	-0.3699	0.1334	0.8582	2.0674	1.2897	-0.5833	0.4665	1.2143	0.7193	0.7141	-0.1819	0.7385	-0.9378	1.9131	-1.3859	-0.5482	-1.2581	0.1604	1.6209	1.7925	1.564	0.3991	0.7937	0.0181	0.6046	-4.7416	1.2924	-0.6734	-0.6079	0.124	3.6118	-0.2035	0.2432	0.0906	1.3903	-1.1416	1.2332	-0.4579	0.5195	0.3417	3.6545	1.0249	-0.7002	-0.1189	1.6294	1.8759	0.0476	2.0673	-0.6855	0.5861	0.9463	0.0457	-1.7113	0.1895	0.2576	0.808	0.1389	-0.8841	1.5248	4.5218	-0.1257	-0.3809	1.1987	0.177	-0.0862	1.5142	1.6395	0.5174	-0.1481	4.55	0.0649	0.684	0.1817	1.001	0.5763	0.8916	1.2676	0.1298	1.3302	-0.0642	1.1033	0.4733	0.3418	0.4479	2.1787	5.7471	1.2947	0.5861	0.7707	2.23	0.8128	-0.6797	-4.1327	0.485	0.8116	0.8676	0.3975	1.2877	0.1354	0.2686	0.3492	0.9043	1.3961	0.1415	-0.3112	3.1171	0.2188	0.8139	0.5466	0.2256	0.587	1.7707	0.2482	1.6138	0.0991	1.2256	1.0716	1.3224	0.1523	-0.3162	0.6619	0.4537	-0.7779	-0.8121	-0.547	-0.4918	0.4761	-0.2537	-0.4465	-0.4026	1.2941	-0.4209	0.0811	-0.0522	-0.1318	0.4526	0.4157	-0.443	0.2731	-0.6245	0.6566	-0.0899	-0.1986	-0.1761	0.4218	-0.2474	0.2249	-0.2033	0.8343	0.3236	-1.4136	-0.5958	-0.0111	-0.3122	0.4441	-2.0673	0.1726	1.0904	0.1663	0.5423	0.2117	-0.8559	0.3523	-0.2665	1.2272	-0.2641	0.9794	1.6252	-0.6567	1.591	-0.3555	-0.2693	0.2298	0.6944	-0.1133	-0.6314	-1.0197	-0.8316	-0.2127	0.2912	0.1286	1.5342	0.4841	0.549	0.1568	-0.1832	-0.3719	-0.4381	1.8703	0.2925	0.5271	0.1879	0.9168	0.9569	1.1716	0.9675	-0.1084	0.2148	0.3887	-0.1963	0.4056	-0.2389	-1.0357	2.517	-0.9174	-0.7608	1.0283	0.1437	0.6095	0.2138	0.9758	-0.3087	-0.6323	1.3058	0.5521	-0.4687	1.0661	-0.0882	-0.5254	-1.2177	1.5401	3.3935	0.5543	0.5694	3.725	-1.0058	1.2091	0.9122	0.1288	0.1296	-0.2687	0.6897	-0.4087	0.2301	-0.2915	2.6124	-1.6789	-1.382	0.3218	-1.531	0.8329	0.5736	0.0745	-0.0883	-0.2325	0.5316	-0.4509	-0.7603	2.1618	1.6544	0.3093	0.52	-0.4141	-1.3892	-0.0683	0.4495	-0.3967	2.4504	-0.3202	1.4354	1.085	2.6361	0.3646	1.1955	-1.0892	-0.6273	-0.1563	-0.043	2.3867	0.8901	0.5916	-0.3099	-0.1038	0.0685	-0.3065	-0.598	-0.6045	0.5494	0.4209	2.8784	-0.4044	1.7457	0.9068	-0.7967	-0.0037	2.402	-0.4867	0.8555	-0.6741	0.5925	0.0196	2.7814	0.5615	-0.588	0.1689	0.2614	-0.1212	2.1239	-0.5736	0.1492	-0.3298	1.2561	-3.6071	2.7488	2.0122	-1.0772	1.9471	-0.5312	-2.4624	-1.0921	0.757	-0.3458	0.124	-0.1629	2.0364	1.2834	-0.1342	1.7709	-0.6201	-0.3593	0.2218	0.8193	3.9174	-0.9225	2.1104	1.7763	0.5267	-1.0767	-0.1308	-0.1946	0.3558	0.3291	-0.0944	0.6818	-0.2517	-0.189	-0.3858	0.6742	0.3407	1.246	0.0979	1.1952	-0.1551	1.3631	-0.3521	0.7184	1.5093	0.0984	2.5075	-0.5676	1.9573	0.8568	-1.236	-1.5753	2.436	1.309	1.7736	2.1897	2.8767	2.36	2.437	-1.6757	1.8047	-0.5561	1.9689	3.7397	1.3646	-0.5753	0.4062	0.9261	0.3796	0.8393	0.3183	0.9213	0.3296	1.2462	1.2631	0.1031	-0.4155	1.8755	1.2366	0.4218	-0.2517	1.0269	-0.1445	-0.1865	0.6806	-1.2811	0.1835	-0.1475	0.5279	-1.3297	0.2692	1.2399	1.2074	0.2317	-0.2721	-0.1453	1.453	0.1657	0.3765	0.5127	0.8077	0.6789	-0.2909	0.388	-0.4976	0.2191	-3.509	0.0425	0.4489	-0.7223	1.194	0.0807	-0.0869	0.1248	0.3866	-0.393	0.2034	-0.2486	-0.278	-0.3514	-0.5316	-0.4373	-0.8581	0.1144	-0.3328	-1.2067	-0.8242	-1.0822	-1.1044	-1.0934	-0.957	-0.0638	-0.8333	-0.349	-0.8836	-0.179	-0.5641	-0.8684	-0.4577	-0.3822	-1.4235	-0.7185	-0.2671	-0.1173	-0.3335	-4.8366	-0.4267	-1.6624	-0.1555	-0.0722	-0.7226	0.0073	-0.7081	-1.5392	-1.3593	-0.3461	0.0672	0.9962	-0.323	-0.3536	-1.1443	-1.1719	-0.1272	-1.4173	-0.8993	-1.0977	-0.0357	-0.7042	-0.8605	-0.5349	-0.4978	-0.9472	-0.9556	0.1251	-3.2942	-0.6803	-0.5529	-0.4098	-0.3396	-0.7472	-0.6522	-0.7658	-1.2407	-0.9842	0.2563	-0.1237	-0.8926	-0.4775	-0.9934	-0.0022	0.0961	1.0172	-1.7959	2.8736	0.0718	0.0279	-0.7003	0.1027	-0.027	-0.1313	0.4688	-0.6151	-0.0392	-0.5938	-0.1415	-0.1612	0.8589	0.5192	-0.6989	0.0643	-0.3376	-0.7359	0.1292	0.1308	-0.5414	8.2539	-0.7617	-0.3786	-0.1651	-0.7899	-3.6529	0.0954	-0.6848	-0.304	-0.992	0.1916	-0.6883	0.1754	-1.0885	-2.2472	-0.0786	-0.8853	-0.1258	1.6198	-0.3104	0.553	-1.3351	0.1774	0.2103	-1.4242	-0.9286	0.441	0.1115	3.3219	-0.6094	-0.5293	0.3942	0.4351	-0.8944	0.3688	-0.0157	0.4411	-0.2227	0.2718	0.5712	-1.2273	-0.3615	0.1974	0.3059	0.3925	-1.184	-0.3652	-0.2773	0.8364	-0.0831	-7.8649	0.4639	-0.935	0.0654	0.4994	0.7433	0.608	-1.2118	0.4948	0.1459	-0.3498	-1.4076	-0.731	-0.4191	0.5112	-0.5091	0.631	0.4642	0.5483	0.3897	1.025	-0.7873	-0.3069	0.21	2.3625	0.693	0.7382	-0.2203	0.6104	-1.2815	0.1991	-1.5669	-2.4969	-1.0804	0.0046	-0.3025	-1.3965	-0.4239	0.6566	0.0307	-2.5853	-1.5137	0.0424	-0.0381	0.6875	0.3497	0.2056	0.4093	-0.2395	-0.7039	0.1253	0.1413	-0.5246	-0.1891	0.2608	0.0177	0.8277	0.6722	2.0569	0.0736	-0.3478	-1.1501	0.6032	-2.2167	-1.4166	-0.2776	0.9513	-0.2753	3.8233	-3.3721	-0.7862	0.2024	0.1094	0.4099	-0.2063	0.6907	-0.6644	-0.2114	0.4985	3.5701	-1.1032	-0.3751	-0.7332	-1.144	0.5283	0.96	-0.8218	0.0445	-0.4016	0.0462	-0.9207	-0.2753	-0.3045	-0.4319	1.291	0.4753	-1.3503	1.587	1.7781	0.063	0.6427	0.348	-0.1532	1.1006	-0.2578	1.1792	0.128	-2.5436	0.0449	-0.1838	-0.251	-0.09	-0.5711	-0.9471	-0.0026	0.2784	0.1764	0.7256	0.2596	-0.1237	-0.3882	0.696	0.5953	0.0117	-0.5076	0.0095	-0.0971	2.432	0.7489	2.4569	1.0211	0.3679	0.3744	0.5626	0.0273	-0.3001	0.1226	0.5518	-2.7401	0.4242	0.4076	-0.4242	2.4532	-0.1617	1.5959	0.1599	0.4063	0.9785	-0.9965	-0.1165	1.192	1.3333	1.2504	-0.4169	0.6835	2.1553	0.1872	0.3664	-0.5338	2.9678	0.169	1.0359	2.3542	1.7043	-0.2248	0.2326	0.1675	0.9801	1.4914	0.6174	1.588	0.8317	1.02	1.5958	0.1481	1.523	1.8092	0.4574	-0.344	1.1168	-0.0303	0.4839	0.3431	-1.2328	0.0414	0.8413	-0.0447	0.7809	2.1015	1.3721	-0.0243	1.3884	1.4099	0.2843	2.2871	3.0143	2.8608	0.76	0.9005	-0.2823	-0.1063	1.1392	0.6018	2.3796	2.2606	-0.1477	0.0932	1.329	1.9843	-0.0367	1.2479	0.3611	0.9689	0.9382	4.6852	-0.0774	0.6758	0.4326	0.1185	0.287	1.724	1.015	0.115	0.3062	0.6083	0.0043	-0.1132	-0.5725	0.1969	0.1989	1.5667	0.0373	0.0015	0.2925	0.2504	0.4844	-0.6984	-0.2151	-0.0281	0.5396	0.3113	-0.4047	0.2278	-1.2226	3.1311	1.9621	-0.0447	0.1365	0.1934	0.8541	0.5222	-1.5689	2.362	3.4061	0.404	1.7467	0.9415	-1.0253	-0.5195	-0.1496	-1.0216	0.6685	1.7528	2.488	-0.972	1.3441	2.5325	2.3176	1.0248	1.7166	-0.3142	0.4931	4.2654	0.3628	0.574	0.9187	0.8334	-1.1356	0.5671	1.7136	2.7591	0.8848	1.2931	1.1804	-0.7942	1.0243	0.6075	5.066	1.6133	0.8012	1.4437	-1.0492	-0.3565	0.5074	-0.1563	-0.2059	0.0755	-0.933	0.0267	-0.6005	-0.57	0.657	-0.7119	0.3465	-0.4219	-0.4917	-1.1076	0.1966	-0.4971	0.128	-0.0824	0.5995	0.8913	0.0522	0.4243	0.3858	0.5354	-0.2564	-0.4351	0.1157	-2.4569	0.0571	0.1995	0.0416	-0.1064	0.3931	-0.3637	0.1409	0.6281	-0.156	-0.5587	-0.1596	-0.274	0.0422	0.7186	0.054	0.4342	-1.0383	-0.2956	-0.0291	0.5514	-0.2954	0.4601	-0.0323	-2.4801	0.7802	-1.0533	-0.0796	-0.3097	0.3013	-0.4098	-1.0923	0.0294	-0.2711	0.5925	3.3605	-1.0556	0.4753	-0.14	0.3815	0.0877	0.4619	0.1725	-1.0905	0.4261	-2.1539	-0.0492	-0.0238	0.1268	0.2745	-1.3629	-0.5243	-0.4765	0.745	1.0141	0.2393	0.3773	-0.3219	-0.187	1.2246	-0.1515	0.5933	1.1806	0.2112	2.7282	0.0386	0.2082	-0.1228	0.4308	-1.0665	-0.091	-0.4933	-0.1123	0.5539	-0.7992	-0.0809	0.4637	-0.1002	0.0911	-0.6594	-1.9353	0.1968	-1.0288	-1.6129	0.9821	-1.2105	0.3226	-1.1926	-0.3986	-2.6117	-0.2693	0.3141	0.5002	-0.8545	0.1912	0.1976	0.2809	-2.6225	-0.5711	0.219	1.5341	-0.3712	-0.3351	0.1821	1.4354	2.3049	0.938	-1.2496	1.0789	-0.3502	-1.6377	-0.0437	0.3207	0.4347	-2.529	0.0851	-0.3794	-0.4267	0.127	0.437	-2.3096	0.8097	0.7722	-0.1505	0.6598	-2.4509	0.4633	3.1655	-0.333	-0.7226	0.7091	-0.5893	2.1625	-0.5133	0.2407	1.9756	-0.4668	0.9684	0.519	-0.1677	-0.1198	0.8099	0.303	0.0908	-2.1189	-0.4636	-1.3859	-1.8892	0.4776	0.1588	1.1605	-0.1361	1.2425	0.1357	-0.1699	1.6471	2.0853	2.2167	-0.5639	-0.0944	0.9386	0.8769	0.3314	0.2933	0.0508	-0.0204	0.0604	0.4818	-0.1295	0.2208	0.2911	-2.2712	2.1653	2.1244	0.503	1.384	-1.0537	0.7478	0.1675	0.5617	-0.0052	0.5177	-0.0319	0.1074	0.5585	1.3786	-0.2147	-0.2647	2.2319	0.3218	1.4434	0.2749	-0.3093	-0.1417	0.4372	0.7324	0.208	0.0083	0.6686	1.4578	0.1164	0.3198	-0.2212	0.7288	0.3554	0.4074	0.3696	-2.4288	0.8607	0.4425	-0.0557	0.5739	2.2784	-0.1086	0.6538	1.0921	0.0009	-0.8748	0.9673	-0.578	0.1993	1.5485	0.034	1.1489	0.1697	-0.3265	-0.4241	0.4513	1.5205	-1.6435	1.3463	-0.4071	-0.4984	-0.2326	0.1148	3.6707	0.8826	1.3581	0.1345	0.3776	2.639	2.2073	-1.7609	0.5343	1.9121	0.6573	0.7303	-0.1886	0.3974	0.4239	0.4955	0.45	-0.0005	4.6595	1.0756	-0.4017	0.146	0.1937	1.0771	0.3331	0.064	0.1752	3.4679	0.4043	1.8293	0.5535	1.2136	1.0809	-0.1495	4.407	-0.4704	1.1604	0.6681	-0.7402	1.336	1.2317	1.0879	2.0094	1.9036	0.4138	1.1699	0.3873	-0.6369	0.1766	2.1619	-0.7518	-1.378	2.8182	0.1682	-1.6914	1.4535	0.9868	0.8887	3.0768	4.2866	0.2134	0.3954	4.1887	1.2818	1.4577	0.6275	3.253	1.3334	-0.0868	3.8892	0.6721	3.7423	-0.9962	0.0214	1.4376	0.3779	0.8896	-0.2602	0.3647	2.6024	2.3317	-0.1002	-0.0839	2.0997	2.8732	1.3712	0.1917	3.1158	-0.3558	2.4175	2.3709	2.2822	-0.3979	0.1179	0.3684	0.1973	0.415	0.9369	1.3845	3.6187	-2.1514	0.5747	1.4769	-0.5957
318_Baseline	0.8399	1.8349	0.1585	0.3067	-0.0471	0.0479	-0.3218	-0.2348	-0.3406	0.5211	0.1371	0.6708	0.049	-0.1764	-0.061	-0.0771	1.4521	-0.5041	-0.0195	0.4843	-0.4382	0.6372	2.6378	0.671	1.3475	0.5326	-0.197	1.9333	-0.1024	2.7194	-0.5373	0.3725	1.7151	2.5754	0.3867	3.4861	1.9384	0.6286	-0.025	0.411	2.4227	1.7219	0.095	0.1214	0.7917	1.5479	1.7977	3.4395	0.6185	1.2216	0.7899	4.8802	1.9168	0.7074	0.3364	1.5201	0.4612	1.6913	2.1673	0.9706	0.6465	1.0386	2.9814	0.4445	1.756	0.6916	-0.0382	0.1704	0.4744	-0.5187	-0.1163	1.3044	2.1885	1.5063	0.9552	2.5949	1.8557	4.383	1.2273	0.7674	1.4559	2.0583	2.1623	1.7112	1.0371	3.5079	0.7432	1.5023	4.4241	2.4179	2.9858	1.1648	2.1452	2.2984	3.4291	0.2973	4.0492	0.7312	1.897	2.0818	2.5724	3.0303	0.9842	1.7032	1.3022	1.8636	4.9751	0.7693	0.8292	0.6038	1.7416	1.0807	2.8365	0.3621	1.4924	1.4704	-0.5175	1.4401	1.0308	1.54	1.9546	1.9392	0.677	1.1358	1.6412	1.92	2.8957	2.8031	3.313	2.2634	1.7329	1.5142	1.1663	1.946	4.6473	1.1161	1.463	0.1787	1.6913	0.4988	1.4455	1.1136	4.2355	-0.8664	1.1415	2.652	1.0224	2.32	0.9728	1.674	2.0281	3.1536	0.7139	7.0271	2.1383	1.5804	4.7039	5.7801	2.1527	1.0381	1.4547	0.9357	1.0624	2.5866	1.7942	1.3982	0.1688	2.4777	4.9397	2.7395	7.4292	1.779	1.8962	1.1431	0.771	4.8289	1.3375	2.4491	1.7088	1.9714	5.038	1.8003	2.4966	1.5158	2.9901	1.0894	1.2796	-0.3375	0.9647	1.2617	-1.5287	0.6645	1.3305	0.7347	1.8421	1.5149	2.2454	2.1552	1.3461	0.5413	1.1004	2.8241	1.8052	1.8636	2.2788	1.065	1.801	0.5452	2.8955	1.6924	1.9488	0.9933	0.5255	1.107	1.6491	0.6536	2.6021	2.3771	0.5648	0.4345	1.536	1.8081	1.1442	0.5347	4.1415	2.0904	2.1479	0.6784	0.8757	0.7297	3.0149	1.9928	1.0133	1.8395	0.7932	0.2845	4.831	0.7464	0.891	3.0048	1.2166	1.2572	1.5313	0.9894	1.9507	1.0467	1.1713	1.9272	4.2379	1.3728	1.1456	1.2557	1.8205	1.1367	1.0358	4.9235	0.6943	0.3137	1.5165	3.0034	0.9741	1.157	3.4423	2.7165	1.751	1.1083	0.8583	1.5177	1.4417	0.2555	1.484	1.5048	1.7975	0.8357	1.2857	2.178	0.6163	1.7338	0.8861	2.3483	-0.3402	3.8743	1.257	2.1159	0.8667	0.4249	0.9538	1.4915	1.7171	1.7665	2.2401	0.6791	1.051	0.8409	2.1927	0.5193	0.7621	0.7541	1.8674	0.7323	-0.0885	0.7204	1.9775	1.2586	0.5485	2.6962	0.6587	0.8662	0.9907	2.0005	1.2319	0.8919	2.2245	1.8448	2.5363	1.4493	0.5926	1.3926	1.5054	-0.2372	-0.087	1.5015	0.7308	1.2147	0.5385	1.238	0.3549	1.622	2.4155	1.2878	1.0575	0.6205	-0.5178	0.8817	1.2524	0.8589	1.4125	0.9292	0.9912	0.5545	0.9401	1.2914	1.3125	0.1398	1.7898	2.8765	1.9853	0.7773	0.398	3.7324	1.2685	1.6807	0.6429	1.0668	0.8805	0.8865	-0.132	0.4394	1.3847	1.1224	1.052	0.8774	3.0015	1.1597	0.9415	2.274	0.4974	0.7854	1.4175	-0.1634	-0.2206	-0.3335	1.6244	-0.3839	0.302	0.8141	1.0128	0.4115	-0.2631	1.1662	-0.3606	-4.4101	-0.5287	-0.0155	0.2441	0.0377	0.7041	-0.0266	-0.3456	-0.3164	0.112	2.5382	-0.1643	-1.24	0.5879	-0.5448	-0.2097	1.12	0.5388	0.3336	-0.5013	1.9963	-1.587	-1.0009	0.096	1.6966	-0.3846	1.2018	-0.1293	2.0495	0.4396	-0.4192	-0.1132	0.8837	0.6287	-1.0232	0.1498	-0.6425	0.3171	0.2033	-0.306	0.7587	-5.6056	1.6946	0.5152	0.9217	-0.277	-0.1957	2.041	1.2094	-0.5775	0.3816	0.108	2.3613	1.832	2.4638	0.3327	0.7204	-0.7736	0.3878	0.8793	0.2137	-0.1379	-0.4095	1.9617	1.773	-0.5486	1.2031	0.4392	1.0626	0.6986	1.1579	0.9348	0.6322	2.5707	0.2046	2.4362	-0.1049	2.1825	2.1958	0.259	0.1576	0.7846	0.0342	2.3402	-0.0649	0.4792	2.926	1.267	2.7287	-0.7329	2.013	2.3922	0.629	1.0228	1.0637	-0.3948	-0.0785	1.5534	-0.043	0.876	0.3756	2.0942	1.316	2.7768	1.3713	0.3911	-0.2693	0.7471	1.4216	0.7573	0.5288	4.1523	3.0801	3.8958	0.0947	0.3075	1.2426	-0.9466	3.1382	2.8152	3.6025	4.1318	0.4361	1.2346	1.057	2.9106	4.5664	0.0884	0.8075	0.1081	4.1965	1.2123	0.6446	1.5384	3.1916	0.1199	1.1207	1.7976	-0.7682	2.3215	-0.1718	0.283	0.5235	1.2065	3.0842	2.1232	3.967	-0.128	-0.9694	3.1553	2.1099	0.0938	0.8252	0.8834	3.247	3.9072	2.8342	0.6894	0.3187	-1.7661	1.8841	3.5819	-0.5131	0.8845	2.71	0.2972	0.7461	0.2843	1.8672	0.9587	0.4252	1.16	0.9433	0.0145	0.6036	0.5639	1.1102	1.9137	0.2886	1.041	2.7014	0.5077	2.734	1.2764	1.3896	1.009	-0.2219	2.316	1.1991	1.6403	2.3781	0.5846	5.1866	1.2218	3.9887	0.5161	1.3541	1.9669	1.1678	0.135	1.003	1.0025	1.6557	1.0694	0.1864	1.1976	0.8853	3.0396	2.5305	-1.4704	4.0462	2.5207	0.3554	0.9272	0.8211	2.4993	-0.3002	1.0381	-3.7133	1.338	1.7494	0.889	2.0082	1.1566	0.4101	0.0873	0.6842	0.0678	0.6728	0.8408	1.9716	0.502	0.7851	1.1753	-0.0404	1.0805	0.7732	0.5726	3.1641	1.131	0.2974	3.4029	0.8742	0.1633	0.7137	0.6177	1.0538	4.8041	2.0943	2.2586	4.6267	2.9337	0.6803	0.6239	1.8554	1.191	1.6662	1.7678	0.4394	2.1476	0.6351	1.6599	0.6962	2.8969	2.9817	0.5968	0.7064	1.5804	1.4112	1.2162	1.0991	0.584	1.4203	4.7614	0.1041	1.5091	1.9596	4.2307	-0.1526	1.0042	1.2329	1.3478	0.506	3.782	1.1397	0.9521	1.3667	2.2111	2.0831	2.179	2.7572	0.4966	2.135	0.2843	1.2377	5.0417	0.7038	3.3627	0.6936	1.214	0.6436	1.7732	-0.0522	1.3255	0.866	1.8111	2.3031	2.7595	4.7304	0.1077	2.4794	2.0137	0.15	1.3338	1.3838	1.5031	1.5277	2.1971	2.6254	0.2731	-0.5646	1.4809	0.3542	0.4706	2.3694	0.8056	4.6605	6.0606	4.029	1.1873	1.3893	1.0876	0.5407	1.1187	1.0166	0.6498	1.405	1.6595	-0.0433	0.6779	1.6315	2.9058	1.4819	0.0852	1.4925	3.8374	0.9016	1.3067	1.6261	1.5968	1.841	0.6618	1.0834	0.5351	3.6616	0.286	1.6623	0.1792	0.1228	1.0275	0.3448	-0.8609	0.9972	0.3644	-0.1905	3.1698	-0.1215	0.1417	0.6349	-0.2747	0.0289	2.2658	-0.0658	-0.7965	0.9589	0.0581	0.3681	0.3188	0.5037	1.5482	0.141	0.3954	0.4097	0.4558	-0.1121	-0.1974	-0.1982	1.4908	2.9957	-0.3067	0.384	-0.2352	2.2257	2.0884	-0.6079	-0.1886	0.2333	2.1991	-1.7572	2.6071	-0.1174	2.8068	0.9462	0.3532	0.61	-1.0769	-0.0482	-0.2696	1.6974	1.1669	0.8974	0.7844	1.1952	2.1428	0.319	6.129	0.2978	0.9783	-0.2245	0.2237	1.1616	3.3608	1.9784	0.4758	1.5101	-0.377	0.3755	0.0122	0.2676	1.0233	-0.9635	0.1404	3.1529	1.2412	0.0452	3.6135	1.5138	2.0455	0.5849	0.4314	3.024	0.3408	1.7789	0.1099	0.3196	0.5436	1.6824	1.4504	0.8734	1.2437	0.9351	-0.0801	1.3135	-0.9476	-0.827	0.6776	0.8496	0.0284	1.9225	0.7122	2.81	0.5459	-0.0704	2.5675	0.682	0.6814	1.4721	2.7097	1.7282	-0.5347	0.4772	1.1356	3.4672	0.401	3.5051	4.2942	1.0329	2.0649	0.6807	0.6947	-2.2045	0.7557	2.8091	0.5878	0.0733	1.0006	-0.1114	2.9217	0.7977	-0.1085	1.5273	3.489	0.5675	1.8638	1.367	2.2024	0.3081	1.6882	0.8537	0.7949	4.2602	1.2231	0.853	2.1277	0.0898	2.9787	1.0556	0.1784	0.8266	0.5506	-0.2968	0.3153	0.9161	4.7929	-1.0244	3.3357	1.0413	0.7123	2.5103	2.7077	1.1324	3.7696	4.0771	1.061	3.7032	2.3169	1.0717	2.1332	-0.0426	1.8277	1.0648	0.443	1.7015	0.8251	1.4266	0.4005	1.6721	1.4291	-0.1412	0.7133	3.1688	1.4438	1.0216	-1.0494	1.1894	0.8728	0.5	2.379	1.4478	0.5632	1.9457	1.7214	1.9633	0.6673	0.7187	5.2555	-0.2238	0.2746	-0.092	1.0908	0.4957	1.1211	2.7901	0.6655	0.8071	0.2273	0.7358	-0.3057	-0.221	0.0779	1.2431	0.2762	1.1803	0.9036	1.6658	2.2446	0.456	3.0695	2.6863	0.1938	1.4981	1.1393	0.4621	1.5498	3.1117	1.8271	2.3401	0.0599	1.0743	1.6442	1.6874	1.1069	2.3845	5.0368	1.132	-0.3478	3.213	0.148	2.1475	2.9083	1.6742	0.8735	1.7847	1.7712	3.6309	2.2651	0.5185	0.5396	2.0243	0.0794	0.9102	1.9291	0.6428	-0.3672	0.5062	1.7993	0.5459	0.925	0.3926	0.1878	0.6148	0.6869	2.1695	3.6261	0.7052	0.9976	0.5411	-0.136	1.9934	3.4904	1.6724	0.8757	1.5815	0.3593	0.491	3.6682	0.7002	0.3924	1.4154	2.6086	1.5978	1.9441	0.8367	1.852	1.1359	0.3656	1.8621	1.441	2.7988	2.1281	3.1628	0.494	0.7742	2.4481	0.2814	1.225	1.1641	0.4843	-1.1037	1.4189	0.4006	3.2018	1.7897	1.4461	0.6053	1.1507	2.0353	0.3845	0.9172	0.1016	0.1825	0.5458	0.6867	1.6156	2.9612	0.7224	1.2047	2.2652	0.9926	0.3304	3.1322	0.7564	1.2344	0.6522	0.8454	0.9987	1.0805	1.2245	0.0253	0.8036	0.6394	1.9631	0.5964	1.0792	0.8389	0.7482	0.9475	1.9548	0.3105	1.8916	1.9105	1.0164	4.5567	1.0745	1.7723	2.3614	2.3623	2.093	0.7863	1.2277	0.1745	2.1279	2.4867	2.6046	0.215	0.6231	1.8848	1.7883	1.4931	0.7275	2.0931	1.2734	2.3075	0.3677	0.4855	0.228	-0.2909	0.1111	0.9011	0.4007	1.3062	0.9691	1.5465	-0.4511	0.5212	-3.7677	1.6799	0.8437	0.6548	0.0324	0.4058	1.1743	1.1076	-0.0422	0.6849	0.1526	-0.0077	0.8389	1.504	0.5484	-0.2729	0.4947	0.8855	0.682	4.0814	2.3994	-0.0668	0.4803	0.8669	1.2107	1.242	0.3458	0.866	0.6432	-0.0825	3.2869	2.5269	0.2196	0.2442	0.2751	1.2107	0.6998	-0.8363	1.2245	1.4923	1.9929	-0.0233	-1.5192	0.7622	0.5477	2.3631	3.435	-0.0388	3.3793	1.2422	1.6816	0.6999	1.4047	2.0574	1.114	3.1914	0.7626	-0.8406	0.274	0.3272	-0.4221	2.2712	1.5808	-0.0219	1.2957	0.6351	2.0529	-0.7759	-0.8063	1.6641	-0.7175	1.4163	1.2539	-3.9993	3.4171	-0.2193	-0.7001	0.6753	4.9181	0.5992	1.1647	0.1323	-1.1288	0.2296	1.9002	-0.166	0.7838	0.9965	-2.4649	0.9607	0.4475	-0.7588	0.4514	-0.1113	0.7873	1.3747	1.9652	-0.1213	0.727	0.5841	0.339	4.3331	4.6287	1.8	0.0598	2.2702	1.8224	0.6016	1.0549	0.6904	2.7841	2.7254	2.6202	1.573	0.2407	1.0828	1.1069	2.003	0.4092	2.1886	2.5514	0.5813	0.9305	-0.3547	0.6424	0.7157	0.7921	0.1919	1.2404	0.1373	1.2214	1.1033	0.4619	2.2404	0.6125	2.9086	0.792	0.2143	2.8089	1.2572	0.8511	1.4456	0.2052	3.6343	1.45	0.997	-0.6991	3.9929	2.3112	-0.1264	2.6696	1.3319	0.8531	0.6078	0.4977	1.2987	3.7063	0.5838	2.0572	1.2826	0.8622	1.8308	0.5588	1.2939	-1.2523	-0.4541	1.3277	0.941	0.3286	-0.1134	-0.1176	2.419	3.6421	0.3961	1.8936	0.2031	1.4679	-0.0995	0.9047	1.3951	3.0307	0.3088	0.0915	1.2733	1.1631	2.1	1.7888	2.7407	-1.1587	1.8635	-0.041	4.1616	0.496	0.7349	0.9134	1.0701	0.49	-0.4599	2.5572	2.7952	0.4987	0.2021	1.907	1.1886	0.4703	2.1835	-0.034	-0.3664	0.9694	0.8459	-0.4226	5.6414	-0.657	1.4192	0.4403	2.2765	-0.1154	-0.2813	0.8791	2.4177	3.3879	0.5452	1.7279	2.9615	0.5156	-0.0533	1.9217	1.8934	1.052	-0.8823	-0.2675	1.8955	0.9192	0.5869	1.7534	-0.127	0.4743	0.2968	1.0805	0.2024	-0.0259	0.9639	1.9915	0.2963	3.166	1.5032	1.7058	1.0474	0.3721	0.3737	0.4943	-0.7425	2.375	0.7398	1.1304	0.6428	1.6586	0.3029	2.2733	0.3841	2.8398	1.9922	-0.1428	1.2971	0.4216	0.5128	2.2987	0.0628	0.708	1.1062	0.4627	0.3206	1.1463	0.8999	-0.4721	1.1115	-1.0453	0.265	1.2618	2.6276	0.1863	1.0486	0.1845	0.6782	-0.385	0.9756	0.1258	0.9225	0.0943	0.8598	-2.5562	0.9841	0.7777	1.2103	2.1847	1.7117	0.9251	0.8292	0.7196	4.2083	2.4036	2.9566	0.4785	0.8569	0.4453	1.3921	0.2607	0.1702	-0.4168	2.8767	0.8367	1.0318	0.8337	1.6869	0.6356	0.7703	0.5485	0.9104	-0.0283	0.4604	0.5188	0.1659	0.9986	0.2698	0.7512	3.4506	-0.3814	1.9334	0.7035	1.6327	4.3183	-0.48	-2.0198	0.8977	0.0772	1.5613	3.7665	2.1831	0.9082	0.6034	0.6009	-0.3788	0.5015	1.9098	-0.1206	4.6612	1.3253	0.3717	1.4342	1.5496	0.9547	1.5362	0.2228	1.0863	-0.1058	0.6495	-0.1641	0.1607	-0.6465	0.1269	0.6942	-0.3676	-0.2209	0.1566	-0.1834	1.7283	0.189	3.7918	0.6931	0.3592	-0.0957	0.0503	0.8084	0.1764	0.3672	0.5699	-0.3718	1.0037	-0.3883	0.2408	0.1187	0.0653	-0.3316	0.614	0.5747	-0.3863	3.1021	0.5647	3.8208	0.5522	0.3473	-0.8075	1.3844	2.4126	-0.049	0.1653	-0.2308	0.7071	1.0545	0.572	0.5966	0.044	-0.6673	-0.3689	0.8665	0.6052	0.8924	0.3706	4.7413	-0.0275	-0.1763	0.9567	-0.3137	-0.1147	1.7386	0.3145	-1.6293	0.7141	0.6206	0.8067	0.1092	-0.108	0.5092	-0.1221	0.1053	-0.2169	-0.874	1.1975	2.8971	2.836	0.171	4.3474	-0.2164	-0.116	-1.7683	-0.5435	0.8874	1.4762	-0.0837	0.4911	-0.5932	0.71	-0.498	1.4032	-0.7872	0.5231	1.0105	2.0211	2.3509	1.5378	0.9405	0.1219	-0.6619	1.3254	-0.8055	0.5656	1.2543	4.5172	0.9039	0.5758	0.775	3.8364	-0.1397	-0.0933	2.9104	1.647	2.6426	0.0965	-0.7484	1.173	0.7877	0.7492	1.0886	-9.1351	0.095	0.0584	0.1548	-0.1015	-1.1192	1.2537	3.2677	2.1205	2.5238	-0.926	-0.2797	0.2517	0.1588	2.866	0.616	3.5817	2.4806	1.2154	2.8672	0.0784	2.276	-0.2024	0.9683	2.2703	0.7377	-0.1732	1.5734	0.9938	1.3031	1.1372	0.437	-0.5515	-0.1674	1.7962	0.3107	-0.7438	0.9881	-1.704	0.7515	-0.6998	0.7504	-0.432	0.1381	0.2091	1.0343	0.3124	1.8359	1.1075	0.5423	-0.0501	1.0499	3.8169	1.7307	-0.4196	1.2922	2.7227	0.5078	2.0304	0.4888	2.8748	0.4096	1.6337	1.3295	2.2701	1.5995	-1.1308	-0.0178	0.6196	1.0739	1.8175	0.8868	3.9092	4.0681	3.9315	0.9804	1.4219	-0.0557	0.325	0.3988	4.413	1.6153	3.1458	2.0116	1.6712	-2.6187	2.7723	0.2438	-1.8858	0.4542	5.8407	2.1966	2.1168	0.6684	0.8196	0.8306	1.7866	-0.6372	0.1787	0.5381	3.2206	4.9914	0.4048	3.9953	2.2119	4.155	-0.0668	3.4571	1.8717	1.1503	-0.0395	1.7801	2.024	-0.0437	0.2323	-0.9774	1.8159	-0.9628	4.2487	0.1919	-2.1645	-0.2465	2.1295	2.2205	1.1533	0.909	2.0735	3.8306	-0.5533	1.6859	1.2598	2.9928	1.4279	-0.4567	0.5381	3.0724	0.1553	1.1279	0.4629	0.5972	-0.8648	2.6205	-0.9311	1.8797	-1.2508	0.4356	2.7422	2.3697	1.4737	1.1772	1.7009	0.1729	1.2142	-4.3601	2.1961	0.6132	1.2001	0.8857	4.5285	-0.0101	1.2967	0.3051	3.1264	-0.7431	2.5328	0.0536	0.6339	0.187	4.6401	2.4788	-1.0585	0.5336	2.0193	2.9549	0.5523	3.6292	-0.3736	0.3987	0.5894	1.0236	-1.3226	0.7775	1.2123	1.2103	1.5891	-0.3203	2.0557	4.7039	0.504	-0.119	1.0386	0.0338	0.7204	2.8831	2.12	0.5957	0.7287	3.9214	0.3849	-0.013	0.5042	4.8508	0.8029	1.278	1.2128	0.7876	2.2882	0.499	1.6298	1.297	0.9049	0.7531	3.5278	6.0724	1.8385	0.6733	1.2997	2.6656	0.8357	-0.4985	-2.3905	1.3911	0.6111	0.6475	0.7416	0.1365	0.3257	0.5839	0.3991	0.5203	1.6475	0.0573	-0.6096	2.9305	0.0066	1.0134	0.3743	0.2403	1.1518	2.567	0.3568	1.9192	0.1444	1.5476	1.4975	1.8334	0.1888	0.9767	1.1039	0.9036	0.2851	-0.9129	-0.022	1.2492	-0.0562	0.2844	1.11	1.1996	0.5375	0.6832	1.7582	0.0837	-0.1539	0.5427	0.3976	-0.5202	1.0809	-0.5853	0.0216	0.9752	0.1021	0.439	0.3528	0.3877	0.419	0.4377	0.8295	0.346	0.6051	0.1458	0.2801	0.4193	0.4331	0.4982	-0.7486	1.0281	1.887	-0.9204	0.3872	0.382	1.5142	0.1032	0.4524	-0.7452	0.5682	2.7001	0.3504	1.3309	0.0861	0.019	0.4432	0.3989	-1.5653	-0.3099	1.1897	-0.0875	0.4967	0.4487	1.9344	0.9963	-0.2084	0.6607	-0.0541	0.363	0.0576	0.6243	2.863	-0.1311	0.4581	0.4102	1.9846	0.7324	1.3826	1.6886	-0.5412	0.3576	0.1355	-0.7859	-0.6365	-0.5135	-0.3401	3.4216	0.1865	-0.2316	1.3171	-0.2486	0.7458	1.6542	0.1997	0.6105	0.0701	-3.1797	0.3777	1.6617	0.4301	0.5176	0.6316	-1.3757	2.8563	3.9549	0.4012	0.7259	4.5786	1.4327	0.6437	2.7298	0.4599	0.428	0.4693	0.8522	0.3518	-0.1525	0.5257	3.2982	-0.8721	-1.2588	2.1279	-1.9624	2.3935	2.2424	-0.0523	1.0135	0.1512	0.9221	-0.0526	-0.3757	2.3441	0.965	1.0582	1.6677	0.7808	-1.0371	0.5725	0.8971	0.0688	3.9031	1.122	2.2272	2.2928	2.8385	0.7922	1.3176	1.1029	0.6428	0.355	0.5802	2.487	1.787	0.4947	-0.0225	-0.4186	0.1202	0.1088	-0.627	0.2687	0.9246	0.9463	4.0356	0.0091	3.3513	1.4153	0.2607	0.1631	3.6295	2.4429	1.6841	1.1982	0.5547	0.323	4.0439	1.2747	-1.2503	0.6406	1.0844	-0.2079	3.8448	-0.0865	1.3077	0.112	1.5263	-2.5341	3.0014	2.6577	-0.3747	3.0389	0.1178	-1.8858	-0.7732	1.826	0.5257	0.73	0.2574	2.8504	1.9134	0.3329	2.8597	-1.1742	0.4372	0.5828	1.0734	5.2189	-0.6044	2.938	2.5294	1.0535	-0.074	0.5907	0.0906	0.8808	0.5264	0.7608	1.243	1.2431	0.5017	0.0053	1.3071	1.3779	2.2511	0.5006	2.2504	1.4188	2.0324	-0.2241	1.2119	4.4273	0.4402	3.148	-0.2692	3.3923	0.9342	-0.4883	-1.0944	3.7808	2.5766	2.0158	3.3487	3.9915	3.5228	3.6302	-0.9913	2.3985	-0.7444	2.9719	4.4464	2.0705	-0.034	0.441	0.7651	0.9233	1.0994	0.0328	1.1437	-0.9626	2.5193	1.7929	0.1171	-0.1615	3.8134	1.5627	1.1616	1.3021	1.6913	-0.2249	-0.1072	1.1771	-2.1613	0.2192	-0.0919	1.1467	-1.5035	0.365	1.9256	1.7967	1.0498	-0.1997	0.3603	2.006	0.2765	0.7603	0.5973	1.5559	0.8765	-0.5037	0.7379	-0.1127	0.6153	-3.3349	0.2132	0.4895	-0.4455	1.7811	0.442	0.1004	0.238	0.8503	-0.2843	0.3066	0.4575	1.3333	0.7378	-0.0308	0.1304	0.3551	1.7782	0.1501	-0.0607	0.4596	0.1391	-0.8043	0.2437	0.3837	0.9869	0.6369	0.281	0.1035	0.9388	0.4766	0.5927	0.2004	0.3265	-0.1379	0.6161	0.3062	0.6671	0.4403	-3.669	0.6561	-0.3727	0.031	1.3585	0.5745	0.6945	0.1789	0.8105	-0.0366	0.2324	1.3561	2.6789	0.606	1.5112	0.6835	-0.0965	1.1176	-0.4787	0.5314	-0.1756	0.8006	-0.1927	0.6768	0.5746	0.8639	0.2608	0.2914	1.7249	-1.8417	0.3147	1.1498	0.405	0.7441	0.7818	0.2458	0.3371	0.0869	0.4766	0.7549	1.149	1.2443	0.4649	0.6849	0.3551	0.1881	0.6849	-0.3286	4.072	0.2977	-1.0876	0.0853	0.5611	0.3769	-0.4419	0.2862	0.6602	0.4844	0.0639	0.7235	-0.791	0.4559	0.6495	0.0144	0.3167	0.2138	-0.4752	0.1218	-0.1974	-0.0804	8.4627	-0.4017	-0.1311	-0.7614	0.0481	-5.0435	0.3843	-0.1922	-0.5215	-1.3703	0.0976	0.1002	-0.0157	-0.0465	-2.6981	0.5119	0.5644	-0.6117	1.6057	0.6867	0.7871	-0.2771	-0.2404	-0.1514	0.8402	-0.0234	1.0294	0.718	3.1823	0.4194	0.0977	1.5496	-0.0995	-0.2676	0.0723	-1.5637	0.7416	-0.338	0.1983	-0.6739	-0.4758	0.1769	-0.3754	0.8381	-0.2226	2.0656	0.75	0.3933	0.3525	0.0519	-1.4737	0.3026	-0.005	1.0203	1.6308	-0.6573	-2.5144	-5.0062	-0.298	0.8674	-1.5057	0.1441	-0.0085	-0.5129	-0.0855	-1.2138	1.0939	0.3704	0.8688	1.7888	2.6925	-0.5355	2.326	-0.1424	2.9334	0.6024	2.2222	0.2452	0.096	-0.4	0.191	0.3547	-1.0793	0.1816	0.3143	0.4523	-0.2361	0.2026	0.1294	-0.2068	-1.3929	-0.6178	-0.4747	-0.1607	0.9966	-0.6605	0.4849	0.3306	-0.3604	-0.2904	0.2058	-0.2853	-0.4829	-0.2307	0.0763	0.6822	-0.147	0.7773	2.5696	1.141	0.7086	-1.1429	-0.1463	-0.8347	-0.213	-0.5343	1.0402	0.3063	3.317	-3.0835	0.7382	-0.9273	0.1134	0.2807	-0.9775	0.5307	-0.3866	0.106	0.8137	3.1673	0.7593	0.8538	-0.218	-0.0777	1.4801	0.7532	0.0827	1.5201	0.5567	0.4957	-0.318	0.1847	-0.4857	-0.84	2.2155	0.6182	0.0814	0.8174	2.1196	1.1147	-0.1195	-0.1727	0.0786	1.0858	0.5055	0.7799	0.853	-0.0305	0.1039	-0.0261	0.3493	0.0769	-1.0812	0.4716	0.2057	0.2789	0.2671	0.8896	1.2641	0.8653	-0.0483	0.5507	1.655	0.3194	0.2672	-0.1421	2.1361	3.1698	0.7569	2.1085	1.8302	0.3641	1.8568	1.5588	0.2908	-0.1058	1.0702	-0.0605	-2.1631	0.2388	0.2873	-0.3789	3.8913	0.9353	2.0237	0.0763	0.4249	0.7942	-1.4488	-0.2593	1.3817	2.0237	0.8054	-0.3653	0.8886	4.075	2.4156	0.9241	-0.3166	2.445	0.4593	2.5858	3.2276	2.9859	1.2573	0.3749	0.3514	0.8308	1.9906	1.3529	1.9026	0.7029	2.4285	1.7419	0.6294	1.3712	2.4892	1.2748	0.0369	2.2114	1.4607	0.7869	1.6721	1.322	0.8216	3.2746	-0.2763	2.2048	2.6554	2.7011	1.54	1.1936	1.8795	2.0459	2.2006	3.6898	3.5845	2.1987	2.0815	-0.126	-0.0436	2.4612	1.3972	4.7482	3.5662	0.0909	0.5108	1.5049	3.1213	0.3466	1.6244	0.9507	1.0579	1.6768	3.0727	0.2804	-0.1725	0.6256	-0.0505	1.6509	2.3169	2.4198	0.4288	0.4947	1.0052	0.522	0.0855	-0.0688	0.34	0.5421	3.2897	1.3039	0.0345	0.3174	0.2535	0.8248	-0.7036	0.3706	0.2482	1.7143	1.49	0.5507	0.5378	-0.8277	5.2908	2.2272	0.6042	0.1052	0.7032	1.7213	0.747	-0.7276	3.2539	4.4675	1.449	2.1034	3.1678	-0.5498	0.5488	3.4289	-0.7898	2.3996	1.6116	2.1787	-0.2239	1.4917	2.7437	3.8462	1.9249	2.4108	0.4122	0.8343	3.3949	0.3537	0.9529	2.4799	1.2125	-0.4738	1.1059	2.1275	3.73	2.3075	1.9208	1.6812	-0.8147	2.0881	1.3039	6.0812	3.2449	3.3867	2.2676	0.6184	-0.0495	0.804	-0.4224	0.5571	-0.0968	0.8041	-0.2594	-0.028	-0.3643	0.6664	-1.009	0.3495	0.3802	-2.008	-0.1446	0.044	0.1309	0.7382	0.1422	0.4837	1.195	-0.1221	1.7188	-0.2738	0.0812	-0.383	-0.3637	0.5116	-2.134	-1.2326	0.5707	0.1887	-0.5909	0.3847	0.2636	1.5069	-0.2888	0.472	-0.429	-0.4239	-0.657	-0.7793	0.7421	0.9678	-0.4169	0.2067	-0.6669	-0.1339	-0.1586	1.1072	0.1365	0.6015	0.0298	-0.1995	-6.7806	-1.6049	-0.2183	-0.0093	-0.3015	1.4212	0.5585	-0.0426	0.6543	2.9058	-0.4274	1.3253	-0.122	0.636	-0.3045	0.3125	1.4907	-0.0848	1.0225	-1.5376	0.1734	-0.2075	-0.3845	0.1732	-0.7397	0.7587	-0.2705	-0.1866	0.1219	-2.155	-0.0491	-0.6605	-0.7398	1.0902	-1.7046	-0.0979	1.216	0.6773	4.3023	-0.0535	-0.1696	0.1274	-0.0162	-0.845	0.4722	0.1624	0.2101	0.9225	-0.2197	-0.0199	0.3182	0.4971	0.1706	-0.0846	-1.6323	0.6336	-0.7166	0.1608	1.2851	-0.9624	0.9618	0.0398	-0.1819	-0.1021	1.162	0.6042	-0.1981	0.1491	-0.9477	-0.6272	0.3568	-2.5669	-0.2165	0.1408	1.2806	0.8807	-0.2369	-0.7064	2.9994	0.3255	1.4465	-0.5128	1.644	-0.0935	0.0809	0.7914	0.5146	0.8769	-1.7081	0.31	-0.9446	0.1928	3.2913	0.8693	-2.0378	0.2123	0.582	0.4351	1.4377	-1.8221	0.9596	3.2248	0.4577	-0.316	0.9173	-1.3627	4.0451	0.6291	0.9767	3.0444	0.0024	1.694	0.7926	-0.5145	0.3859	0.207	1.5815	-0.3732	0.3776	0.1713	1.6729	-0.1408	1.7052	-0.3585	0.8878	-0.2694	2.0388	1.4708	0.2138	0.8627	2.6995	1.9018	1.0321	-0.3116	0.1734	1.7165	-0.1228	0.3244	0.0753	-0.2709	-0.1262	0.8565	0.3962	0.3611	0.5819	-2.1852	2.5474	2.2929	0.1158	2.4743	-0.0962	0.679	0.7451	-0.0648	-0.8926	0.9369	0.1693	0.021	-0.2498	2.3845	-0.1679	0.0286	3.2174	0.1395	2.2784	0.7362	-0.6374	0.0868	0.6968	1.1385	-0.2647	0.3488	0.5478	2.6373	-1.0266	0.2327	-0.3086	1.0008	0.1511	-0.1887	0.9626	-1.5228	1.5214	0.4021	1.8802	0.233	3.888	-1.2827	0.1451	1.0133	0.2352	-0.0826	4.4063	-0.429	0.3231	1.2028	0.2989	1.6527	-0.1948	-0.6631	0.4454	0.6663	1.2691	1.217	2.3364	0.5521	-0.8292	-0.1183	0.224	4.5637	1.2293	1.8297	0.4411	1.2379	3.0695	4.0106	-0.2794	0.6943	1.8863	1.4673	1.6963	-0.1361	1.6643	0.6258	0.9544	0.5624	0.2738	5.4363	2.6224	-1.0916	-0.1118	0.5842	2.0652	0.3627	0.3536	-0.5115	4.5959	0.6118	2.4927	1.8677	4.1446	2.4736	0.0491	6.3024	0.9017	0.1997	0.925	0.3115	3.0436	2.0783	0.7517	1.8706	3.4661	2.6532	2.4861	-0.1167	0.5419	0.27	2.1594	-0.4005	1.3792	3.0798	0.1426	-0.4461	2.42	1.0731	0.4066	3.7128	5.2047	1.8413	2.1321	5.0233	3.3317	2.0671	1.1083	2.3709	2.2022	-0.2435	3.925	-0.0346	5.1911	-1.3089	-0.0838	2.927	0.5421	1.3319	0.2904	0.5975	3.5727	3.6225	0.0011	1.0893	2.9227	4.5758	1.4851	0.3589	5.0641	-0.6045	0.4314	3.7896	2.0302	0.1083	-0.1532	0.2068	0.1583	0.9637	1.867	1.9325	5.189	-0.8781	0.3891	2.5109	-0.7668
324_Baseline	1.525	-0.8365	0.8939	1.7123	1.4155	-0.1106	0.3657	1.0885	0.4591	0.2949	-0.1411	1.5672	0.0901	-0.1418	-0.036	-0.0775	-0.218	-0.025	0.9936	-0.2838	-1.1758	1.7597	2.3452	0.8412	0.4475	1.0446	0.1434	1.9127	0.3218	0.4509	0.1887	0.0557	1.7832	0.2791	1.9548	2.6855	3.0629	0.4288	-0.3479	0.3403	2.7877	2.2931	1.4197	1.2286	-0.0859	1.2479	2.56	4.4176	0.3719	0.1408	-0.0291	3.5265	1.7506	2.3929	-0.0883	0.2946	0.0145	2.559	2.6803	0.3355	1.9527	0.4056	4.255	0.0982	1.6414	0.0115	-0.1403	1.2611	1.0332	-0.1202	0.043	-0.7691	2.7377	1.7625	0.3201	2.0995	1.127	5.2865	0.2231	0.175	2.0689	1.6027	0.2076	0.4691	-0.5361	3.2467	-0.1799	1.4952	4.1105	0.9793	2.2441	2.2117	0.6056	1.3166	3.6636	0.684	2.8908	0.1342	1.1351	2.0592	2.4351	3.3097	-0.0439	2.7198	0.3249	0.3947	6.169	-0.2557	1.7351	-0.0512	1.2465	0.2684	3.5048	0.5033	-0.9369	0.8005	0.8761	0.6404	-1.4614	0.752	0.3214	0.9568	0.1106	0.4263	1.3911	0.7839	2.8045	3.5593	3.3913	-0.363	0.1868	0.4048	1.278	2.0931	5.0075	-0.0208	0.2813	-0.0198	0.1604	-0.294	0.0647	-0.0359	5.2315	0.5753	0.7908	2.6942	-0.4114	0.2999	0.8768	1.6259	1.1109	1.3718	-0.5794	5.8959	0.709	0.3295	4.7366	2.5372	0.7971	0.7349	-0.3062	-0.0411	0.5298	0.8093	-0.2841	0.239	0.2324	0.924	5.1406	-0.1063	3.8198	0.6476	0.7648	-0.9103	0.0272	4.8445	0.7239	1.3283	0.4357	-0.0439	5.1335	0.5821	1.767	0.278	1.815	0.4607	0.3326	-0.56	0.3042	0.3567	-0.8758	0.1849	0.2053	-0.0742	0.4863	-0.0477	-0.6542	0.4442	-0.2371	-0.483	0.6736	1.3357	1.2356	-0.0185	0.5176	-0.5537	0.9036	0.0225	0.7293	-0.237	0.4481	0.4524	-0.2485	-1.1111	0.0697	0.4924	0.8713	0.8262	0.5377	0.0301	0.5052	0.4885	0.515	0.0571	0.4846	1.2043	-0.456	0.2284	-0.6369	-1.251	2.8026	0.2603	0.3466	0.5151	-0.1318	-0.1727	4.481	0.1032	0.3553	2.1559	1.044	-0.0009	0.2482	1.2976	1.0201	-1.0576	-0.2973	1.0249	3.4296	0.0162	0.3895	0.2461	0.8545	0.0499	-0.001	5.1797	0.3535	-0.4269	1.1025	3.0728	0.3529	0.1415	-0.2705	2.3072	0.3782	0.122	0.182	0.1998	0.3992	-0.2993	0.3803	0.3643	0.6196	-0.4644	0.3275	0.8998	1.1901	0.4869	-0.2811	1.7325	-0.3099	3.2904	0.3701	1.8718	0.8216	-0.1041	0.1873	0.3036	0.7434	0.3241	1.9498	-0.0634	1.2255	-0.1756	1.1086	0.1401	0.1437	-0.5965	0.7315	0.3969	0.2557	-0.0639	0.6952	0.4606	0.3624	0.7605	0.3862	-0.0497	-0.0658	0.7613	0.1762	0.4426	0.6333	0.1711	1.3024	0.0871	0.283	0.1793	0.1609	0.3152	-0.342	0.5441	0.0765	0.9605	-0.3807	-0.4057	-0.0571	0.449	-0.1242	1.2193	0.3042	0.3226	0.6846	-0.0368	0.799	-0.2294	1.8981	-0.617	0.1593	0.1197	0.5252	0.4435	0.6733	-0.0644	0.0366	0.9376	0.4983	0.0428	-0.4387	1.0883	0.2772	1.0106	0.1575	0.2985	0.0024	0.0946	-0.5327	0.5114	0.2901	2.5088	0.33	0.7674	2.6491	0.4022	0.2138	0.6654	-0.0484	0.1945	0.381	0.099	0.3052	0.0168	-0.4919	-0.4195	-0.7782	0.4698	1.2345	0.2587	0.4112	-0.2692	-0.6626	-6.7641	-1.8826	0.3964	0.4853	-0.4341	0.1607	0.2981	-0.2718	0.4146	0.8236	0.419	2.0599	-0.4733	0.4872	-0.2652	-0.4725	1.9024	-0.1766	0.2635	-0.0264	1.7696	-1.1448	-0.9152	-0.1013	0.5414	1.1071	0.0873	-1.1553	0.9587	-0.3263	-0.0518	0.5585	1.0304	0.4302	0.0209	0.0191	-0.0017	0.6004	-1.0428	-0.1839	0.1567	-6.889	-0.0128	2.794	1.4428	0.1164	-0.942	1.5158	0.5335	-0.1701	-0.354	-0.6607	1.88	1.9335	2.3715	-0.0444	-0.8271	-0.3052	-0.4878	0.1519	0.0747	-0.7637	-0.6064	0.8449	-0.0612	0.7892	1.4422	-0.0866	2.9352	0.1715	1.6575	0.9927	-0.3383	3.6991	0.391	3.7466	-0.0479	0.2914	2.3371	-0.6411	0.9321	0.7783	1.263	4.1494	0.5148	1.3041	3.303	0.3915	2.6735	-0.4922	2.0759	4.0804	0.5244	2.7095	0.2215	0.1316	0.3086	2.9223	1.0595	0.145	1.8045	4.4522	2.3973	2.9965	0.8158	0.0497	-0.4076	0.6286	0.7327	0.8102	0.778	5.2773	4.0995	3.3231	0.1755	-1.3117	2.4691	-0.4628	4.2406	3.2363	5.1085	4.0477	1.0353	-0.6995	0.7821	3.8948	5.9178	0.5471	1.1712	0.1163	2.9524	0.7537	0.6329	0.1154	3.5602	-0.1811	0.8634	0.6093	-0.8239	2.8548	0.7516	1.4147	-0.6273	0.7112	4.883	-0.2741	3.9692	0.1326	-0.2277	4.6691	3.6138	-0.5017	-0.177	-0.1222	4.4046	5.1324	3.9116	0.7557	-0.7361	-0.909	0.4221	6.0	-0.3497	-0.025	2.1378	0.2094	0.2868	0.3624	-0.4306	-0.1277	-0.1383	2.5027	-0.1652	-0.111	0.2396	0.622	0.8816	0.2742	-0.3116	-0.369	0.5043	-0.1414	2.5295	0.3689	0.2905	0.9462	-0.54	2.9917	0.1401	1.2383	2.3107	-0.4554	4.7552	-0.086	4.4732	-0.048	-0.1119	0.9328	-0.2312	-0.5287	0.7563	-0.0724	0.286	-0.0762	-0.3797	0.7914	-1.0664	3.0794	2.9393	-1.8101	5.3201	4.1369	0.4349	-0.8336	-0.0539	3.5566	-0.8087	0.4175	-0.5958	0.2267	0.1586	0.0623	0.9731	0.3655	0.0066	-0.1319	-0.2135	-0.9775	-0.4487	-0.1725	-0.6995	-1.6512	-0.5923	0.0673	0.5045	0.3971	-0.552	-1.4226	1.9665	0.0374	-0.3716	0.2679	-0.7016	-0.1057	0.1353	-0.916	0.4192	5.0939	2.7997	2.5984	2.0306	2.2748	-0.2461	0.0542	0.3512	0.2773	0.338	0.8799	-0.4525	-0.0043	-0.0717	0.862	0.1049	-0.7904	2.9198	0.4138	0.2537	0.1428	0.352	0.008	1.1209	0.0224	-0.9146	4.344	0.0495	0.9069	1.999	3.6231	-0.5782	0.0685	1.9702	0.2658	-0.2081	4.2671	1.0076	0.4447	0.535	0.6475	0.7549	0.8256	1.0341	-0.7094	0.3013	0.4895	-0.6531	4.827	-0.2416	0.1425	0.0676	0.1904	-0.5889	0.0579	-0.7397	-0.0993	0.0442	0.4191	1.9155	2.577	4.8111	0.6759	2.8149	0.6637	-0.9576	0.3518	0.1955	2.1445	0.0608	0.9472	2.4375	-0.2079	-0.6508	0.0712	-0.5726	0.3505	0.3196	-0.0828	3.2621	5.2074	1.1563	0.3562	0.2857	0.6832	-0.1976	0.3657	0.4414	-0.0991	-0.5424	0.072	0.2431	-0.0544	0.5474	2.4048	-0.1321	-0.44	0.8581	3.8403	-0.4672	0.1971	0.2591	0.5484	0.2233	-0.4285	0.2293	0.0423	2.1535	-0.3821	1.0557	-0.1295	0.9703	-0.2767	0.7397	0.036	0.6836	-0.2213	0.6852	-0.3706	0.0105	-0.0769	0.8864	-0.3504	-0.5565	0.5231	0.1668	-1.2203	-0.3607	0.1598	-0.5651	-0.404	0.1248	1.409	-0.3337	-2.4174	0.4511	0.4517	0.2928	-0.1374	-0.1403	2.0825	0.3622	-0.6475	0.05	0.2742	0.0999	1.2062	-1.1911	-0.8709	-0.3104	3.2473	-2.0244	0.8905	-0.583	2.7092	0.8733	0.9209	0.3617	-1.3821	0.6119	-0.3152	1.6133	0.7867	0.9996	0.3064	0.6961	0.0828	-0.2185	7.0885	-1.0209	0.292	0.6426	0.8216	1.1892	2.9232	1.4238	0.1391	1.9341	0.1167	0.5734	0.0178	-2.0543	0.6186	-1.4216	-0.0677	3.6248	1.7148	0.6847	2.5961	0.5768	1.2688	0.3115	-0.1789	2.7134	0.6027	1.8914	0.1859	0.5782	0.2202	-0.0405	0.9107	0.9745	1.1715	0.1417	-0.7437	2.416	-0.6931	-0.4126	0.4909	-0.2157	0.7158	1.9623	1.2685	2.9298	-0.0582	0.0022	3.3976	-1.3034	0.8222	1.6781	3.7623	2.2464	-0.0729	1.9463	0.8735	3.4821	-0.2264	3.8713	3.1477	-0.034	4.6784	0.1447	0.2743	-0.5541	-0.1798	2.998	-0.0204	0.2537	1.7779	-0.4024	3.8152	0.3034	0.9993	1.9157	5.3723	0.7254	3.2891	-0.4743	2.6111	-0.3135	0.058	0.2794	0.6468	4.985	0.3597	1.042	0.5622	-0.6421	2.6785	0.3455	-0.0413	0.296	-0.0062	0.4597	0.2963	0.2702	4.5459	-0.0574	4.734	1.3955	-0.1871	3.0629	2.3558	-0.6117	3.2353	4.2174	1.598	5.6509	4.4367	0.1951	-0.1215	-0.4758	0.4921	0.7624	0.3104	1.8973	0.1589	-0.3558	-0.6418	2.215	-0.5199	-0.1733	-0.0674	4.4496	-0.2362	0.7468	-0.6091	0.4337	-0.0858	-0.72	0.7717	0.3285	0.9655	5.8372	1.8186	1.9984	-0.2132	0.0398	5.4321	-0.0074	0.2568	-1.2166	-0.0757	0.2498	0.2616	3.8246	-0.4295	0.6058	0.7723	0.4526	-1.7488	-0.7199	-0.448	0.1079	-0.0328	-0.2299	0.2456	1.1054	0.4635	-0.0795	3.1938	2.364	-0.0186	1.2361	2.1557	-0.1085	1.6757	3.1858	1.1355	0.5277	-0.4757	0.2012	1.5219	-0.1497	1.6242	1.739	4.8678	0.2508	-0.7913	3.169	-0.348	2.8365	3.6038	0.0986	0.3258	0.3716	0.7703	1.0337	1.7728	-0.0843	-0.6073	1.9371	-0.0746	0.7466	-0.566	-0.3036	0.1036	-0.0708	1.6306	-0.371	-0.8099	-0.0255	-0.5795	-0.0652	0.3049	0.9823	2.2118	0.2122	0.3944	-0.0906	-0.74	1.1623	3.0534	0.3115	0.3261	0.955	0.1522	0.4834	3.892	0.0398	1.4167	0.0061	2.8449	2.9342	0.5764	0.2855	0.0333	-0.4664	0.8296	0.5658	0.8243	2.7374	1.8447	3.073	0.4585	-0.1543	1.9229	-0.4987	0.3078	0.0271	-0.3089	-1.22	0.0777	-0.3426	2.5621	1.4325	0.1443	0.9885	1.1747	0.1108	-0.2818	0.0309	-0.3682	0.0292	-0.0167	0.0718	-0.2027	-1.0125	-0.0265	0.6058	1.9135	-0.1732	-0.574	2.4569	0.2399	0.6352	-0.7982	0.1712	-0.1438	0.0737	0.0709	-0.8103	-0.666	0.7051	0.1054	-0.1896	0.4269	-0.3001	-0.05	-0.2751	1.3986	-0.3392	0.2463	-0.1859	-0.0372	5.2167	1.7298	0.1219	1.9946	0.5122	-0.0608	0.1228	0.51	0.1256	3.1876	1.4113	1.1381	-0.3694	-0.1981	0.1531	0.3457	2.1128	0.3037	0.184	-0.0367	2.0409	0.3628	0.8593	0.6089	0.3814	0.8824	0.9846	0.3538	-1.6271	0.2218	1.1773	-0.5669	1.4911	-4.4465	0.9833	1.5952	0.2569	-0.2408	0.5428	2.2946	0.799	0.3014	0.7974	-0.3825	-0.0595	-0.4634	0.37	-0.2329	0.3856	-0.4617	0.6542	1.911	-0.6219	2.254	-0.2223	-0.8952	0.9346	0.1568	0.6653	0.9625	-2.2163	0.7805	-0.6229	3.6627	1.9475	-0.1177	0.7916	-0.329	0.1097	0.2977	0.4121	1.7606	-0.4739	-0.377	-0.5273	-2.0425	0.9324	0.1845	1.4368	2.6175	0.2758	3.8919	-0.5961	2.1188	1.4049	1.472	0.236	2.0118	2.362	0.8358	0.1308	0.1131	0.1894	0.6649	1.8559	0.1633	0.4367	1.2865	0.9434	1.4539	0.4055	-0.5416	1.459	-0.2383	2.0247	-1.5623	-2.6102	3.087	0.1779	-0.028	0.2313	3.4986	0.6466	2.3436	0.7163	-2.8465	-0.5186	1.4238	0.3035	0.2226	-0.4233	-1.8993	1.3242	-0.1963	-1.0267	0.3697	-0.0302	0.446	1.4122	0.8524	-0.2969	-0.5379	1.8421	-0.0279	2.902	5.3604	1.3816	0.6223	1.6119	2.2178	0.6225	1.7334	-0.6791	3.611	1.951	1.9301	1.7593	-0.1587	0.8124	0.5396	3.446	0.0892	-0.1302	3.0492	0.6371	1.0461	0.0372	0.187	-0.1789	0.7732	-1.2269	1.5755	0.2733	-0.2538	1.5055	1.017	2.4403	0.5685	3.8289	1.3834	-2.7704	3.8159	0.0453	-0.0039	1.3271	-0.1047	3.4202	2.5396	-0.1143	-1.6058	3.6746	3.9335	-0.2897	2.884	-0.5645	0.0646	0.1999	0.0711	0.895	4.1189	0.316	2.9692	0.9262	1.2727	3.1465	0.2477	-0.2325	-0.3312	-0.1509	0.1473	-0.3454	-0.3067	0.2483	-0.0633	3.6707	3.5076	0.5549	2.0187	-0.4888	-1.397	-0.0451	-0.3191	1.811	4.486	-0.401	-0.0295	1.4502	1.1296	1.6269	-0.2042	3.0473	-0.5036	-0.1456	-0.3232	2.9102	0.1506	0.0573	-0.4148	-0.0753	0.1609	-0.181	2.7097	2.909	1.8803	-0.3495	0.9919	-0.5375	0.5875	1.1124	-0.1361	-0.8038	-0.2311	2.5381	-1.2129	5.6612	-0.4972	-0.3949	-0.9286	1.0839	-1.1432	-0.5763	-0.1638	2.0718	-0.6917	-0.3412	-0.0644	2.9054	-0.2522	-0.1898	1.0684	1.555	1.6791	-1.3861	-0.1585	0.4512	-1.1085	-0.5537	1.8378	-0.4392	0.3533	0.1332	1.5914	-0.4565	-0.3496	-0.5921	0.0706	2.0378	4.4539	0.0509	0.2381	-0.5026	0.4506	1.0087	-0.8515	0.1615	2.337	0.2633	-0.1402	0.0951	-0.9226	1.0545	3.8323	-0.3193	3.6818	2.375	-1.0198	0.0157	-0.0938	-1.5237	2.6885	-0.6263	0.1596	2.1034	0.8171	-0.469	-0.0746	0.2873	0.519	0.5543	-0.4578	0.3027	-0.2568	4.1264	-0.4134	-0.0531	-0.3989	1.2078	-0.5707	0.1855	0.5491	0.2989	-0.0987	0.1311	-3.3105	-0.0777	-0.3967	0.3272	2.0933	1.4385	0.0752	-0.1795	0.4941	4.51	2.3769	2.9844	0.2486	1.3156	1.1348	0.4023	-0.8497	-0.1168	1.0138	-3.5272	0.1966	-0.2357	-0.7277	0.0857	0.2013	-0.2753	0.1	0.1214	1.1462	-0.2629	-0.3141	-0.3941	0.5747	-0.4552	-0.1017	3.4615	-0.9434	0.6003	-0.1679	0.6979	4.6448	-0.341	-2.9	0.2233	-0.1217	1.3141	0.3465	2.2659	0.414	0.0417	-0.4678	-0.0751	0.0351	2.0854	-0.2774	4.4888	0.8342	0.1621	0.955	0.3621	0.0161	0.3118	0.5488	0.2372	-0.5988	2.7901	1.3113	-0.678	0.2561	0.6141	1.092	1.3415	0.6694	0.2279	-0.3009	-0.6456	-0.2053	1.0366	0.018	-0.3834	0.2767	0.1976	0.6494	0.243	-0.0846	-0.1094	-1.0734	-0.4089	0.3591	-0.7566	-0.0397	-0.2667	-0.0441	0.3994	0.7663	0.2243	-0.2133	-0.6972	2.5582	1.1806	-0.8626	-0.3936	0.8218	-0.3958	-0.4378	-0.8046	1.466	-0.8813	-0.2091	0.7408	-0.3495	0.3546	-0.9477	-0.6474	0.5008	-0.8883	0.377	-0.8783	3.2378	-0.4308	0.0022	1.7182	0.3442	0.4229	-1.1342	0.0995	-0.2284	1.1825	0.733	2.6308	-0.5003	0.5315	0.3361	1.6074	-1.2511	0.1101	-0.4242	0.5335	2.0228	0.9601	-0.2475	3.2708	0.5858	0.0098	0.4796	-0.4963	0.316	-1.4473	-0.5688	-0.7483	0.5486	0.6286	0.3834	0.8528	-0.7746	-0.0333	1.0027	0.1529	2.3674	1.5166	0.5706	0.2539	-0.6386	0.1777	-0.1488	0.2593	-0.0818	1.4433	1.1292	0.256	-0.0593	3.048	0.3853	0.0176	3.1266	1.6753	3.5493	0.8061	-0.4687	1.3964	-0.8072	0.166	0.8773	-1.0146	1.3584	-0.0469	0.3128	0.6556	-1.6891	-1.0659	0.6713	4.7213	0.2546	-0.231	0.058	0.3808	-0.6302	3.578	-0.2892	1.642	1.6272	0.5815	2.9596	-0.5122	2.262	-0.7823	1.7769	2.8768	-1.2541	0.1532	2.4962	1.2869	0.2355	0.9119	0.1575	-0.5187	0.1474	2.1969	0.7022	0.5002	0.3958	-2.1411	0.8491	-1.1738	0.7023	-0.5278	-0.3051	-0.6119	0.3025	-1.0697	0.8508	0.0291	0.4368	0.9316	1.9362	2.6382	2.5772	-0.2798	1.2405	0.7804	-0.3725	1.3553	-0.071	1.8208	0.4089	1.7873	-0.7402	1.4086	2.3514	-1.5408	-0.5599	0.3663	0.473	1.1454	0.8638	2.1258	3.0248	4.0793	1.4182	0.9513	0.1331	0.6982	-0.8145	2.6709	0.8177	2.5964	1.8726	-0.9733	3.4732	1.2688	-0.7917	-1.4648	0.1784	4.3204	2.4522	3.511	0.7498	-0.0185	-0.3568	1.6157	-1.1694	0.8809	0.6181	3.1503	3.2803	1.5	2.1635	1.6426	4.2165	-0.0572	2.4338	0.3557	0.1246	-0.1339	0.8509	-3.2623	-1.1203	-0.0523	-1.9421	2.8697	0.4957	2.9994	-0.1451	-2.1679	-0.3665	2.0404	1.9486	-0.4116	0.7153	1.2198	2.989	2.1133	-1.6023	1.5623	-0.099	1.2457	-0.0366	-0.1657	1.5392	0.2482	0.9892	0.5649	-0.4516	1.2826	2.5467	-1.2105	-0.6844	-1.1127	-0.1812	1.908	1.895	0.7546	1.9154	0.4742	-0.3075	0.8465	-3.2456	1.3823	-0.1134	1.1907	0.1097	4.4235	-0.2036	0.0398	0.0536	1.5954	-0.2981	3.5164	0.7752	-0.1278	-0.2416	3.7615	2.1551	-1.1336	0.2143	1.7508	2.6441	-0.7745	2.9139	0.1647	0.6739	0.3921	-1.3768	-0.7358	0.186	0.2136	1.1144	-0.3749	1.1539	1.48	4.3844	-0.03	0.0073	1.3294	0.4403	1.289	1.6763	1.8338	0.6225	-0.6672	1.4291	0.1744	0.2456	0.7596	0.5888	-0.1027	1.4778	-0.1594	0.0807	1.183	-0.9132	-0.7489	-0.3253	-0.3898	-0.1072	1.1302	5.8074	-0.6207	-0.1368	0.7477	2.344	0.1971	0.7736	-3.8942	0.1851	0.6521	0.7044	-0.2556	-0.0249	-0.53	0.0395	0.4169	-2.5067	0.244	0.0426	-0.8441	0.6163	-0.1874	0.1299	-0.1442	-0.4298	-0.2029	1.9664	0.1084	1.3165	-0.0435	0.2802	1.0945	0.0654	-0.0993	0.194	0.4467	0.021	-5.5767	0.0242	0.0883	0.5291	0.1177	0.5725	-0.5306	0.7302	0.5766	0.2093	-0.1319	0.7244	0.0576	1.0297	-0.0043	0.1048	0.296	-0.21	0.4701	0.7076	0.5167	0.1018	0.1786	0.7374	-0.4234	1.1717	1.2288	-0.1328	0.2053	0.5347	-0.5973	1.0197	-0.3999	0.5424	0.0649	1.9798	0.0623	0.7902	0.0062	-0.1096	0.177	-0.0535	-0.0462	-1.099	0.4448	1.8421	0.3943	0.6418	0.1049	0.8249	0.6047	-0.7614	0.3229	-0.2972	1.0979	-0.7272	0.1352	0.0133	0.7629	1.8608	0.0663	0.3591	-0.156	0.2846	-0.8354	0.2968	-1.1377	-1.2922	0.7964	0.4344	1.6268	0.8087	1.2438	1.2513	-0.261	0.9505	0.052	-2.5134	0.432	0.318	0.4632	2.1807	0.1105	-0.5007	-0.5986	-0.9514	0.0609	0.0406	1.7538	-0.2738	-0.9629	2.0408	0.5438	1.6898	1.4764	0.3807	-0.5533	0.1532	2.0696	2.1626	0.6942	1.5928	3.1699	1.6742	1.1412	1.3637	0.4256	0.2127	-0.6964	1.0305	0.5635	-0.4222	-0.1992	3.5189	-0.5535	-2.3322	1.6484	-2.3652	2.7311	0.2799	0.0084	2.0211	-0.4121	-0.381	-0.2001	1.5439	2.4288	-0.4734	0.4767	1.5623	0.3996	-0.3238	0.4129	-2.2268	-0.7905	3.1969	0.0853	1.9744	1.2084	4.655	0.3529	1.0977	-0.5854	0.2328	-0.4912	-0.1881	2.0056	2.2023	-0.7581	-0.3848	-0.3308	0.0045	-0.201	-0.4939	-0.9704	-0.1972	0.0096	3.0337	-0.3037	2.5498	-1.662	-1.0097	-0.5256	3.3605	-0.2515	0.7556	-0.5409	-0.2386	-1.3378	2.914	0.6569	-2.9924	0.1125	0.0447	-0.1361	3.0791	-0.4299	-0.8343	0.2894	1.5111	-4.7152	3.0562	2.1061	-1.5231	2.6206	-0.2339	-1.9051	-1.2582	1.6742	0.6754	0.4031	1.9199	2.3276	1.1623	-0.7347	2.313	-0.6206	-0.545	0.1891	0.7802	4.19	-0.9031	2.6331	2.5408	0.2289	0.5356	-0.0403	0.3596	0.859	0.3734	1.4724	0.923	-1.7174	0.2677	0.5041	0.5549	1.1201	1.6661	0.3467	1.2346	-0.2699	2.0495	-0.7784	0.9159	3.0027	-0.8084	2.5888	-0.4629	2.6553	0.2839	-0.4942	-0.9377	2.9614	2.0354	2.9952	2.3584	3.5546	2.7699	3.4981	-0.981	2.3841	-0.2979	2.0166	3.187	0.4758	-0.6153	0.599	1.2873	0.7915	1.3432	0.7189	0.1501	-0.0874	1.9737	0.9905	-0.1461	-0.4929	2.7448	0.2	0.7551	-0.4155	1.1904	0.048	-0.5483	0.4735	-1.7511	0.4491	-0.2242	0.3438	-0.5088	0.1268	2.4363	1.8477	0.2541	0.1941	-0.143	1.2721	0.1904	0.3714	0.0934	0.4555	-0.4819	-0.0113	0.0301	-0.3718	0.3157	-4.4537	-0.1601	-0.0352	-0.5091	1.6656	-0.0868	-0.4476	-0.0383	0.1873	-0.4732	-0.5457	-1.0418	-0.827	0.0144	-0.3115	-0.0843	0.0548	-0.106	0.3227	-1.1566	0.0791	-0.4087	-0.8466	0.1051	-0.3615	-0.0861	-0.1924	-0.2206	-2.4803	0.502	-0.5433	-0.6252	-0.1187	-0.2595	-0.4364	-0.241	-0.3348	0.5943	0.214	-0.6274	-1.1802	-0.5311	-0.0475	-0.1498	-1.5136	0.8388	-0.3645	0.4247	-0.5714	-0.1157	-0.7741	-1.6448	-0.2792	0.7786	-0.4193	-0.8253	-1.3989	-0.8409	0.0397	-0.4328	-0.1502	-0.5478	-0.432	-0.2462	0.0662	-0.4852	-0.6425	0.9777	-2.6656	-0.1818	0.0006	-0.2775	-0.3181	-0.5793	-0.5368	-0.6881	-0.3117	-0.4701	0.1013	-0.376	-0.2948	-0.22	-0.0642	0.1702	-0.4902	-0.0987	-0.3128	3.82	0.2975	-0.3572	-1.4829	0.2867	0.2594	0.8225	0.0014	-0.5156	-0.113	0.1253	0.2502	0.0534	1.6231	-0.5477	-0.0054	-0.1252	0.3582	0.4348	-0.2825	0.3012	-0.6	1.5533	-0.357	-0.3719	0.067	0.2125	-3.5962	-0.0916	0.3577	-0.9038	-1.1833	-0.363	0.466	-0.0376	0.0223	-2.5152	-0.4928	0.6281	-0.7935	-0.4368	-0.1597	0.8385	-0.625	1.6433	-0.5242	-0.2966	-0.2068	0.5318	-0.3397	-0.1683	0.3779	0.1353	0.1599	-0.8841	-1.258	-0.2377	0.2117	0.556	-3.1018	1.0499	-0.0376	-0.4605	0.2184	-0.0997	-0.1341	-0.4259	-0.9398	0.108	0.6518	-0.707	0.623	-6.8368	-0.3472	-0.7081	0.2407	0.6541	1.4392	0.2653	0.5843	0.0172	-0.1035	-0.2268	-0.1989	-0.2643	-1.2145	0.1439	-0.6449	0.0083	1.3376	0.8178	0.1204	0.6278	-0.7403	0.4515	0.076	1.946	0.1273	2.6903	0.1225	-0.4803	0.6387	-0.2573	0.2216	-1.1234	-0.3757	-0.2712	0.0029	-0.3367	-0.0486	-0.7013	-0.138	-1.8227	-0.1818	0.1173	-0.3778	0.0108	0.1608	-0.3909	0.2792	0.0865	-0.1817	-0.6864	0.2536	-0.317	0.0393	0.6264	0.6353	0.4262	0.3405	2.7589	0.6905	-0.7146	-1.8135	0.4834	-2.0397	0.0366	-0.2182	-0.0742	0.9161	0.0719	-2.3934	0.5167	0.0591	-0.0078	0.2161	-0.1585	0.1144	0.5691	0.2625	1.5318	3.3835	-0.7472	0.3975	-0.1127	-1.6982	0.4907	0.5573	0.0025	0.7297	-1.0076	1.6381	0.1504	0.9566	0.1756	-0.2615	0.4377	0.671	-1.3645	0.8291	0.8038	0.1629	0.1161	-0.685	1.4479	1.1286	-0.2955	0.7302	-1.4347	-1.7158	-0.0108	-0.1847	-0.2852	0.4097	-0.8593	0.7971	0.2344	-0.5856	0.2175	1.7979	0.1444	-0.1864	-0.0666	0.7832	0.2153	-0.1861	0.9561	0.1709	-0.3314	2.9573	-2.0111	3.8109	0.3079	0.2596	1.6162	-0.0355	1.6362	-0.2354	0.9242	0.4452	-2.4136	-0.8152	0.4011	1.3257	2.651	0.1066	1.3467	0.0571	0.2323	-0.0919	-1.137	0.1624	0.6666	1.2914	1.7413	-0.3604	1.2517	2.0109	1.9357	1.196	0.5963	4.2579	0.1506	1.743	3.5751	1.912	1.0723	0.0245	0.2152	0.174	1.3388	-0.3929	3.0622	1.8673	1.6608	2.2109	0.3079	0.289	2.5605	0.8972	-0.3586	1.1395	1.5269	0.5671	-0.9223	-0.4176	-0.9862	2.9027	0.2081	1.7397	2.6525	2.0545	1.7222	1.2146	2.3292	1.5329	2.3838	2.7885	3.258	1.0159	0.9976	-0.2787	-0.3986	2.1077	1.1115	3.0352	2.7022	0.2439	1.0911	0.8975	2.8579	0.0904	1.535	0.5115	0.9121	1.7478	-0.1164	-1.9035	0.383	1.138	-0.148	0.7819	2.6052	2.409	-0.2692	0.4117	-0.6349	-0.2237	-1.0974	-0.6182	0.8116	-0.3513	0.8865	0.7129	-0.9239	-0.1753	-0.5822	0.2452	-0.4728	0.1138	1.0219	0.9359	0.6909	0.0631	0.7855	-0.3296	5.2949	3.0166	0.0796	0.5287	0.4785	0.6974	1.1158	-1.0335	2.6982	3.754	0.8933	1.8352	1.7616	0.5776	-0.3489	-0.2182	-1.026	0.5459	0.4045	3.1084	-0.7075	3.2119	3.139	2.4262	1.7626	2.833	0.1924	0.2263	2.8116	1.8375	0.7703	3.1672	2.0865	-0.5153	1.7042	1.4671	2.7046	1.4067	1.7275	2.7606	-0.0624	1.8851	0.2851	4.0622	2.383	2.9549	1.9318	0.1515	-0.0232	-0.1346	-0.0458	0.1327	0.0196	0.5972	-0.0048	0.1577	-1.1092	-0.0416	-0.045	-0.0182	-1.7808	-1.3619	0.2664	0.4794	-0.1175	-0.4343	1.1859	-0.511	0.253	0.4629	1.3032	-0.6008	-1.0313	-0.3113	0.8092	0.6755	-5.2762	0.2253	0.4068	-0.1762	0.005	-1.5646	0.4029	0.8865	0.3168	-1.0612	-0.192	-0.3334	0.1234	0.2923	-0.2967	0.8338	0.2845	0.4768	0.2765	0.6049	0.9709	0.9133	0.4614	0.0112	0.7556	0.1312	-1.924	-0.096	-0.7291	-0.1457	0.0088	-0.3327	0.0259	-0.4637	0.1243	1.2243	0.2286	0.8015	-1.5249	0.3988	-0.3195	-0.0619	0.7804	-0.487	1.2197	-1.6272	-0.5017	0.4529	-2.4458	-0.8098	-1.3743	1.2423	-0.4558	0.388	-0.036	-0.0359	-0.1127	-0.3604	0.6645	0.3283	-0.1956	-0.3656	0.9777	0.4506	-0.111	-0.0328	0.0779	-0.4376	0.8702	0.5742	0.1094	-0.7337	-0.7292	0.6513	0.0447	-0.2597	1.1927	2.8948	0.0281	-0.051	-1.6906	0.6033	1.1446	1.0129	2.4124	-0.6718	0.4536	-2.0546	1.6471	-3.1354	0.9075	0.0019	0.0728	-1.3558	0.9044	-0.4948	0.3902	-1.4852	-0.1583	0.1324	1.1675	0.4991	-1.9378	0.3221	-0.3791	-0.4539	1.7236	-0.2302	1.9033	2.8275	-0.5354	0.0762	-0.0928	-1.2623	-1.529	-0.2458	-0.632	0.1901	1.8508	0.2917	-2.1086	0.2611	0.2643	0.1333	-1.8285	1.0789	0.4935	0.8098	0.4436	0.5279	1.4925	-2.0344	1.6389	-0.6059	-1.2036	1.2481	1.3965	1.0178	0.418	-1.1378	0.383	0.3554	1.5602	0.7645	-1.3142	-0.7771	1.8067	0.04	0.8185	0.1965	0.7881	-0.2253	-0.0857	1.5684	0.5129	-0.0843	1.7397	2.5711	0.3105	-0.4054	0.2984	1.5256	-0.0937	0.304	0.4437	0.2398	-0.0591	0.9391	-0.2148	0.4576	0.7429	-1.7158	0.0498	1.7621	-0.3821	1.6769	-1.4169	2.2802	1.863	-0.2764	-0.8371	1.0354	0.0633	0.3777	0.0553	2.1093	-0.037	0.3417	3.024	0.5035	-0.9003	0.67	-0.3247	-0.0754	-0.0745	1.3357	-0.2091	-0.4089	-0.1719	1.9454	-0.1067	0.0757	0.9097	0.4402	-0.7013	-0.1335	1.2778	-2.2364	0.5766	-0.205	0.6146	-0.0646	2.7197	0.4414	-0.0959	2.0561	0.8225	-0.6604	1.8027	0.2509	-0.3053	2.2129	-0.6467	1.5225	0.1425	-0.4103	0.9622	0.8935	-0.1455	-0.4213	1.9909	0.0344	-0.2054	0.2781	0.3407	3.5388	1.7683	0.7836	0.5397	-0.1848	3.3336	3.6826	0.3656	-0.7505	-2.2652	-0.4055	0.9707	-0.5297	2.496	0.1358	0.7965	0.7597	0.0959	3.1904	1.9502	-0.4758	0.0793	0.7962	1.0211	0.7456	-0.5798	-0.5172	3.0072	0.0099	2.3401	1.39	1.6752	1.396	-0.437	4.801	-0.5995	-0.8301	0.5197	-0.8652	2.3675	2.0686	-0.5055	2.2571	2.1551	0.9622	1.2425	-1.1578	1.3727	1.7842	3.4526	-0.9326	-0.9178	2.9528	0.6109	-0.7477	2.2062	2.1408	0.4003	2.9338	3.9515	-0.4201	0.3797	4.2546	3.0806	1.8096	-0.6233	3.1899	-0.0415	0.0603	4.6837	1.5754	5.1572	-0.8907	-0.3152	1.2737	0.5213	1.6787	-0.5216	1.0757	2.413	2.1592	-0.0514	0.5151	3.0221	3.6071	1.9029	-1.3203	3.1627	-0.9019	0.3743	2.1724	0.4869	-0.4659	-0.8364	-0.2321	0.2899	1.5413	1.884	1.6917	4.6262	3.4632	1.1952	2.4086	-0.4923
327_6-week	-0.194	-0.9848	1.0949	0.9926	0.3274	-0.0293	-0.4514	-0.6954	-0.5796	0.4577	-1.406	0.7747	-0.3725	-0.2004	-0.1543	-0.3463	0.2434	-1.0607	-0.1107	0.1327	-1.3735	0.2064	2.2005	0.6994	-0.0921	-1.8391	-0.9181	0.7561	0.3134	0.1727	-0.9764	0.2792	1.3337	0.0393	0.6159	2.4953	2.2583	0.0438	-0.82	-0.1664	1.1021	0.8314	0.6975	0.6687	-0.1343	0.0465	2.3077	3.2134	-0.0058	-0.4919	-0.1967	1.5111	0.7526	0.0661	-0.1564	1.0412	-0.648	1.9608	1.4222	0.4202	0.4474	0.0305	2.5139	-1.2894	1.1458	-1.2712	-0.5308	0.1172	0.6431	0.3192	-0.1773	0.6479	1.9843	1.6095	-0.2942	1.52	-0.1629	4.0139	0.7305	0.1818	1.7778	1.1001	0.058	0.5964	0.4923	2.463	0.1709	1.2735	3.3153	0.2818	1.5211	2.202	1.2113	1.2479	3.1507	1.3798	2.8687	0.5333	1.1825	2.221	1.8054	2.2141	-0.3531	1.951	1.0332	0.3919	6.0579	0.2225	1.0931	0.0747	0.9847	0.4511	3.1308	1.0395	0.54	0.5328	-0.1928	0.2067	0.2561	0.5854	0.8968	0.7214	-0.232	0.6078	1.2955	1.1904	2.1757	2.643	2.4064	0.9001	-0.0679	0.4714	-0.2106	1.0976	3.5044	0.3512	0.4377	1.5561	0.7565	0.3629	0.7412	0.3135	4.075	0.0784	1.1928	2.0505	-0.3311	0.3035	0.7845	1.4336	0.0683	0.8158	0.2764	2.3192	-0.1398	0.3708	3.5272	2.5846	0.7332	0.6673	0.6716	0.4591	0.4308	0.8535	-0.0466	0.9546	-0.3515	1.2636	4.0578	0.6542	1.1169	0.1457	0.4355	0.1858	0.0657	4.3837	0.5097	1.3341	0.1779	0.5027	4.5466	0.279	2.379	0.6016	1.8928	0.1568	0.4238	0.157	0.8733	-0.6065	-1.0791	-0.1295	0.1278	-0.1095	1.2858	0.6207	-0.0405	0.801	0.6053	-0.052	0.397	0.8631	0.3912	0.3278	0.4272	-0.503	-0.2293	0.2506	0.4037	-0.2631	0.4773	-0.3569	-0.0616	-1.1086	0.4172	-0.1744	0.4156	1.2449	-0.1063	0.1197	0.0427	-0.6832	0.9913	0.2322	1.1958	0.876	-0.4335	0.336	-0.1108	-0.4887	1.3541	0.6193	-0.2589	0.2074	0.2849	0.2389	3.1898	0.4422	0.2195	1.0109	1.8374	-0.9401	0.3043	1.0575	1.4186	-1.3675	0.1537	1.0248	1.4556	-0.235	-0.0349	0.6003	0.2402	-1.3783	-0.73	4.2079	-0.1248	-0.3165	2.1256	1.3189	-0.1181	-0.0816	-0.365	2.2544	0.9158	0.655	-0.0888	0.3374	0.1519	-0.2183	-0.0794	0.0357	0.2027	0.2764	-1.707	-0.7244	0.4097	-0.1225	-0.3136	0.0899	0.0233	2.4535	0.374	0.435	0.1587	0.0222	0.6961	0.3478	0.2991	0.1139	0.4255	-0.063	0.989	-0.0339	-0.0662	-0.2677	-0.7442	0.1711	0.1733	0.1881	-0.0001	0.3255	-0.0384	-0.0834	-0.0466	-0.2172	0.2459	0.476	0.2723	-0.0612	0.2367	0.1349	-0.041	-0.1409	0.6907	-0.2213	0.0038	-0.0784	-0.5617	0.2321	0.0585	0.1969	0.095	-0.2759	0.0915	0.3042	-0.0527	0.2031	0.29	0.7752	-0.0357	0.101	0.3222	0.1091	-0.7128	-0.0857	1.2818	-0.1819	-0.0284	0.0153	0.0991	0.5018	-0.1507	-0.8385	-0.3696	0.7944	0.2884	-0.0783	0.2045	3.3472	0.2099	0.6983	0.2161	0.2067	-0.1181	-0.3064	0.0796	0.6362	-0.2233	1.7816	-0.0752	0.4457	2.8403	-0.0173	-0.1237	-0.1897	-0.1502	0.4959	0.0605	0.0954	0.0381	-1.0016	-0.3115	-0.1193	-0.5009	0.3876	-0.2305	-0.1822	0.2372	0.436	-0.6045	-6.5569	-1.845	0.094	0.6527	0.2071	0.2765	-0.3418	0.3367	0.1344	-0.419	0.7029	2.4413	-0.5825	0.2184	-0.2534	-0.5168	2.1957	-0.2714	0.1021	0.2266	0.8502	-1.272	-1.3758	-0.3308	0.1008	1.4417	0.0456	-1.1782	0.7158	-0.7261	0.3545	0.5008	0.8189	-0.3668	0.1406	0.1543	-0.2675	0.2052	-0.4758	0.301	-0.2243	-7.7173	-0.0697	1.9075	1.1108	-0.0781	-1.2945	1.2847	0.2979	-0.5389	-0.2185	0.3067	1.278	1.4229	1.899	0.0231	-0.7231	0.925	-0.9145	0.5044	0.5471	-0.5432	-0.4756	1.5031	0.5649	-0.0157	-0.104	-0.0523	1.6922	0.5043	0.8993	0.5563	0.7762	2.6901	-0.0977	3.1624	-0.2493	0.9726	2.0164	-0.2199	0.1755	-0.858	2.3974	3.0617	-0.1202	-0.2618	1.7307	0.0892	2.0756	-0.4045	2.0274	2.2729	-0.066	1.839	-0.1973	0.2381	0.0941	1.9046	0.2071	0.1217	1.6683	4.1522	0.9056	2.2805	-0.1267	0.2985	-0.2981	0.4267	-0.1417	0.6226	-0.0656	4.3674	2.9929	2.9428	-0.4868	0.1655	2.0629	-0.5232	3.3678	2.5369	3.1849	3.1707	0.5159	-0.4158	0.6073	2.9541	4.321	0.3355	0.5175	0.1024	0.3577	0.5726	0.0102	-0.5124	2.4745	-0.6964	0.5485	0.1776	-1.2735	2.434	0.0994	1.0054	0.2618	0.3092	3.0846	-1.5805	3.0533	0.1938	0.2221	3.4714	2.172	-0.813	-1.2504	0.1483	4.0348	3.4143	3.4732	-0.0663	-0.4005	-1.4551	-0.8376	4.6997	-0.4615	-0.4045	2.0238	0.0464	0.2019	-0.4451	0.004	0.2738	-0.5034	3.6808	1.321	0.1116	-0.4971	0.2933	-0.1523	0.4082	-0.3193	-0.0959	1.5531	0.265	2.6007	0.2754	-0.1204	0.4213	-0.5232	2.8499	0.5031	0.0514	1.3501	-0.4788	3.8947	0.0723	3.3683	-0.243	-0.3539	2.0193	1.4992	0.1291	0.1133	0.0388	-0.8362	-0.5828	-0.683	-0.2526	-0.3718	2.6929	2.7488	-0.8797	4.9264	2.7681	0.5081	-0.0665	0.1197	2.6142	0.1575	0.3023	-0.723	-0.0375	-0.209	-0.1899	1.3581	0.3498	-0.1155	-0.8952	-0.5031	-0.1023	0.141	-0.0353	-0.0326	-0.2985	0.2093	0.5641	0.4808	1.0588	-0.0334	-1.8323	0.8122	-0.0244	-0.2349	1.5848	-1.0592	-0.4306	-0.4335	0.3559	-0.2944	3.8859	2.2474	1.7398	1.1176	1.8347	-0.1867	0.1636	-0.2428	1.3624	-0.0709	0.319	-1.1941	-0.8831	0.659	1.6174	-0.0028	1.0694	1.7152	0.0111	0.4485	-0.0052	-0.4144	0.0919	1.0499	-0.0222	-0.0235	3.4429	-0.1843	0.2804	1.3243	3.388	-0.09	-0.4926	1.8085	-2.2367	-0.2571	3.679	0.6818	-0.3874	0.1734	-0.4337	0.5416	-0.4497	1.2846	-0.1863	0.2997	-0.0358	0.0086	3.3202	-0.3422	0.848	-0.3671	0.2432	-0.1903	0.3632	-0.4849	-0.0454	-0.2239	-0.1292	1.6313	2.0509	3.877	-0.8204	2.23	0.6102	-0.951	0.2331	0.194	0.7651	0.2498	0.6161	-0.2555	-0.2108	-0.3315	0.0187	-1.5312	0.1547	0.8031	-0.4518	2.6569	4.342	1.5063	0.6644	-0.1443	-0.3766	-0.511	0.4085	-0.2883	-0.4184	0.2251	-0.8909	-0.9566	-0.1031	0.3852	-0.0224	0.303	-0.5033	-0.5529	2.945	-0.5933	0.2677	0.0421	-0.196	-0.6497	0.0188	0.1526	0.1424	1.8678	-0.282	0.7544	-0.2433	0.5194	-0.655	0.5639	-1.4166	-0.5464	-0.081	0.8368	-0.8101	-0.1106	-0.1397	0.8796	-0.0176	-0.1881	0.874	-0.3126	-0.4829	-0.024	0.1011	0.0389	-0.1934	-0.2307	0.8156	-0.0667	-2.0287	0.0995	1.1256	0.0647	-0.5048	0.7076	1.3685	-0.0647	-0.8068	-0.194	-0.4394	0.0706	0.679	-0.9933	-0.0763	0.0504	1.6722	-1.5839	0.2595	-0.2722	2.5406	0.2936	0.103	-0.1809	-2.284	-0.2006	-0.3504	1.0223	1.2373	-0.1198	0.1279	0.4854	0.1661	0.1091	5.7081	-0.1692	-0.2109	1.4815	0.384	1.6562	2.0846	0.6933	0.3463	1.0804	-0.4936	0.0706	1.4985	-2.3234	0.0111	-1.188	0.9389	2.7394	-0.5828	0.5234	2.1447	0.3021	1.8506	0.0289	0.0889	2.3021	-0.4654	2.2797	0.0255	0.71	-0.4775	-0.5432	-0.6164	0.3749	0.6535	0.6346	-0.5894	0.6274	-0.6864	-0.2686	0.6219	-0.0205	0.4098	1.4932	1.0514	2.9579	-0.3726	-0.1683	2.284	-1.3186	0.4372	1.3686	2.7843	1.9485	-0.0938	3.1829	0.4758	2.6338	-0.4915	2.3192	0.6938	-0.0485	4.4438	0.2303	0.833	-1.6868	0.2563	2.9008	-0.2501	-0.0279	0.8531	-0.5017	2.7373	0.2978	0.1285	1.282	3.9695	0.5687	2.2153	-0.1529	2.0548	-0.5719	-0.073	-0.1974	-1.616	4.0333	-0.196	-0.9471	0.5071	-0.1557	2.1985	-0.203	-0.4403	0.4731	-0.5777	-0.3687	0.7881	0.198	3.8106	-0.1001	4.4616	0.2288	0.128	2.0294	1.9924	-0.4413	2.1773	3.5726	1.3281	5.3152	1.8665	1.4628	0.0585	-4.9954	0.3375	0.5274	-0.0228	1.3903	-0.4496	-0.1861	-0.1524	1.5442	-0.5782	0.0712	0.3089	2.3628	0.7346	0.0384	-1.3203	-0.0092	-0.7438	-0.6038	0.2358	-0.4329	0.4908	1.6499	0.9767	2.3711	-0.2286	0.0661	3.8219	0.1136	0.5816	-0.2416	1.4729	-0.1162	-0.0976	2.8372	-0.9166	0.0392	0.2429	0.797	-1.6939	-0.7855	-0.4982	-0.0754	-0.5204	-0.1522	0.6636	0.7398	-0.9672	-0.4644	2.85	1.6255	0.4583	0.6387	0.9375	-0.311	1.7126	2.4963	0.8863	-0.3917	0.1266	0.1042	1.2432	-0.0552	1.1551	-0.6785	4.3677	-0.0094	-1.3605	3.1775	0.5427	1.2012	2.0629	0.8788	0.1078	0.2692	1.077	2.3021	1.3804	-0.2389	-0.9285	1.566	1.0121	-0.1165	-0.2143	-0.1311	0.1693	-0.2405	1.4354	0.2911	-0.4054	-0.0099	-0.1166	-0.5127	-0.0668	0.3176	1.6989	-0.3912	0.1036	-0.1137	-0.6622	0.3915	2.5065	-1.1061	0.8564	0.5751	0.4939	0.0005	2.7771	1.4842	1.311	-0.3125	2.1119	3.2331	-0.3358	0.2802	-0.199	-1.233	-0.6676	1.4515	0.6964	1.9297	1.2415	1.9159	-0.473	0.074	0.6743	0.1695	0.2122	-0.1525	-0.9178	-1.1015	-0.2904	-0.3904	1.8921	0.5078	-0.329	0.7341	1.4719	0.8819	-0.2876	-0.0742	-0.0504	-0.3975	-0.2117	0.1329	-0.2833	-0.3853	-0.554	0.622	1.47	0.1004	-0.3548	2.9184	-2.7814	0.1624	-0.4145	0.0534	-0.7532	-0.0941	-0.3153	0.2101	-0.2921	0.7571	-0.1094	-0.3026	0.4867	-1.3413	-0.8448	0.0864	0.9622	-0.1072	0.1696	0.1826	0.0481	4.1748	1.33	-0.2224	1.6512	0.33	-0.0717	0.0114	0.7276	-0.2922	2.5582	0.8361	1.0793	0.0762	-0.5346	0.644	-0.2211	-0.8625	0.1076	-0.1866	0.1339	1.6066	0.2001	0.5207	0.4318	0.4787	1.1152	0.9572	0.1847	1.8846	0.1394	1.3144	-0.1395	1.6787	-2.6642	1.4134	0.6679	0.6282	0.0851	-0.3606	2.0491	0.7899	0.9613	0.6546	-0.5675	0.2263	-1.0048	0.9847	-0.2946	0.144	0.0014	0.8859	1.2706	0.3635	1.6368	0.3591	-0.135	0.6671	4.0652	1.1191	1.0987	-2.7945	0.9844	0.4038	3.2288	1.5929	0.9773	0.3621	-0.0109	0.8691	0.8188	1.307	2.0244	0.483	0.052	0.6917	-3.2358	0.9388	0.5521	1.1417	2.4347	0.6505	2.6962	-0.2603	2.1583	1.0276	0.1819	0.6806	1.8935	2.5627	0.4098	-0.1254	0.1725	0.9332	-0.0342	1.9077	0.3491	0.6831	1.6542	0.6026	1.5949	-0.4157	0.0209	1.8691	0.4427	1.3903	-0.358	-2.8646	2.259	-0.301	-0.0135	-0.2013	3.676	0.3442	1.0544	1.324	-1.2356	-0.4025	1.792	0.2071	0.3898	0.3822	-2.4676	1.8538	-0.1886	-0.03	0.6123	0.8501	0.1796	1.5767	-0.1979	0.6808	-0.5843	0.2313	-0.2913	0.4367	3.7071	0.7643	0.7548	1.4496	1.6556	1.0022	1.7387	-0.0834	2.9044	1.6919	0.9771	0.4941	0.0629	0.776	0.5798	2.5562	0.2245	-0.6239	2.3492	-1.0213	0.7451	-0.3466	-0.4846	0.3013	0.6238	-0.1309	1.4926	0.2377	-0.5032	1.3075	1.5407	1.2091	-1.0081	3.3093	0.485	-3.197	2.6354	-0.2	-0.6492	0.8965	-0.782	2.5015	2.3243	-0.1355	-1.4962	2.6671	4.353	-0.3533	1.9456	0.3798	-0.0195	-0.1308	-0.2641	1.0423	3.5158	0.2371	3.4135	0.8651	0.9465	3.8844	0.2206	-0.9434	-0.8912	0.208	-0.1945	-0.3513	-0.5405	0.495	-0.8879	2.8024	2.8691	0.5395	1.4674	0.0468	0.1573	-0.3016	-0.1173	1.7859	3.0457	0.0832	0.3334	0.8492	1.5236	1.5243	-0.3746	2.2199	-0.0261	-0.3926	-0.3723	2.9894	0.399	0.0847	-0.2831	-0.198	0.4333	-2.6115	0.1369	2.1608	-0.3431	-0.3347	-0.4108	-0.7233	0.4037	0.5602	-0.3675	2.46	0.009	2.2758	-1.5358	4.7204	-0.8532	-0.0985	0.0886	-0.2732	-1.5895	-0.5437	-0.0415	-1.1203	3.1569	-0.0646	-0.1496	3.1765	0.0786	-1.2258	2.2806	1.4263	0.7596	-0.6887	-0.2222	0.4469	-1.028	-0.7349	1.1624	-0.8707	0.6178	-0.2867	0.8455	-0.544	0.0697	-0.1879	-0.5974	-0.3613	3.9264	0.6848	0.4311	-0.1214	-0.4765	0.5244	0.0076	-0.0012	1.3362	-0.1673	1.5219	-0.1425	0.1214	0.5388	3.6543	0.4292	2.9681	1.8445	-1.1338	0.3097	-0.0138	-1.0474	1.4294	-0.5424	-0.0488	1.3589	-0.2413	-0.1858	-0.0627	-0.2747	1.0478	-0.3334	-0.9423	-0.4015	-0.4068	2.4259	-0.9556	-0.7666	0.1477	0.1429	-0.62	-0.7762	0.5081	-0.0161	-0.2715	-0.4265	-5.1975	0.2178	-0.7059	-0.4625	1.2941	1.0432	0.2344	-0.1646	-0.3843	2.8164	1.6342	2.4335	0.1343	0.5959	-0.0613	-0.4195	-0.8243	0.1398	0.3119	-4.1328	-0.3673	-0.2013	0.0633	-0.3237	-0.2986	0.1249	-0.1636	-0.1699	-0.2559	0.4535	-0.0238	-0.0613	0.3196	2.1214	-0.3965	2.5071	-0.8591	0.721	0.2646	-0.0021	3.2578	-0.7585	-2.051	0.1591	-0.3013	-0.2158	0.3752	1.5411	0.5373	-0.1074	-1.8611	0.0867	-0.1047	2.2067	0.1518	3.4517	0.4921	0.0998	0.4277	-0.3245	0.0641	-0.4781	0.1945	-0.2071	0.0066	-0.6389	0.2454	-0.8818	0.0198	0.1702	0.3739	0.2121	0.0274	0.6308	-0.6236	-0.1095	-0.0818	1.2915	0.3584	-0.4067	0.0251	-0.3938	-0.5416	0.5746	0.1247	-0.1175	-0.6091	-0.3313	0.0545	-0.4539	0.1902	0.1121	-0.2911	-0.1995	-0.257	-0.1106	1.0361	0.2381	3.0859	1.5462	-1.3831	0.1331	-0.3705	-0.9428	-0.3672	-0.2201	1.3561	-1.2659	-0.09	0.6869	0.5874	-0.2943	-1.0119	-0.9507	1.3723	-0.5087	0.3471	-0.2507	-0.7059	-1.2591	1.0812	0.9929	0.4621	-0.5917	-0.3584	-0.3932	-0.8103	0.0534	-0.193	3.1985	-0.1732	0.5424	-0.1412	0.956	-0.6094	-0.1471	-0.8226	0.2028	1.2025	0.9044	-0.0275	2.7865	1.5509	-0.8281	-0.8371	-0.9106	0.0721	0.3217	-0.0425	0.2601	0.3274	-0.5377	-0.3725	-0.0927	-0.9098	-0.47	0.6044	-0.2217	0.3894	2.9436	-0.1451	0.7194	-0.2452	-0.5483	-0.1663	0.3271	0.5127	0.4458	0.9225	-0.6488	-0.3613	2.0401	0.4189	-0.6013	1.6907	0.3203	2.8473	-1.0474	0.6476	1.2202	-0.8086	-0.3407	-0.5464	-0.6989	0.1388	1.5495	-0.2589	0.7299	-1.7628	0.5424	0.5834	4.204	-0.6942	-0.7922	-0.6831	0.141	-0.5682	3.1664	-0.5232	2.1302	1.3914	0.518	1.7078	-0.6197	2.0809	-0.3107	0.372	2.0101	-1.0949	0.4617	1.5896	1.6757	0.2373	0.6949	0.3054	-0.7001	-1.5138	1.2935	-0.0485	0.1732	-0.6632	-2.1978	0.6881	-1.9684	0.5472	-1.0553	0.3511	-0.5798	-0.0321	-0.5843	0.5075	0.5521	0.9334	0.138	0.2008	1.792	2.2994	-0.6311	0.9495	0.6869	0.6316	1.3111	-0.0188	1.1934	0.2172	0.1414	-0.8731	1.5041	0.8425	-0.9451	-0.6823	-0.0255	0.1087	0.7011	-1.1908	1.5144	2.6995	3.2698	0.7232	0.293	-0.123	1.0408	0.4388	1.4947	1.0611	1.9624	0.711	-0.8725	3.2054	-0.8969	-0.5883	-1.6904	0.3003	4.1012	2.2017	2.8192	1.6489	-0.524	-0.6682	2.1601	-1.3835	2.0176	-0.1088	2.819	2.2933	0.8805	1.8376	2.0266	3.6252	-0.08	1.762	0.2491	0.3783	-0.5	0.7371	-2.4129	-0.2765	-0.2067	0.373	0.4755	1.2227	2.4081	-0.7713	-2.6881	1.0298	1.6638	1.2261	-0.7144	0.1099	-0.0878	2.6057	-0.8433	-1.8745	-0.0219	0.2879	-0.1265	-0.1829	0.3982	1.0246	-0.1504	0.9139	-0.6915	-1.4584	-1.1037	1.9934	-1.3687	-0.1282	-2.1676	-0.0596	1.3663	0.9901	1.3956	1.7342	0.0071	-0.6522	0.4613	-4.9794	1.1229	-0.6274	0.0918	-0.1785	3.573	0.0032	-0.2002	-0.2231	2.111	0.0079	1.0224	-1.4297	-0.4234	-0.1041	2.7572	1.1663	-1.2653	0.2708	1.6387	1.8647	0.3043	1.7143	-0.5223	0.3508	-0.0431	-0.4916	-0.9153	0.2863	-0.2676	0.8974	-0.3506	0.1592	1.0283	3.7585	-0.0464	-0.2429	0.8338	0.5554	0.975	0.9673	1.5636	0.0117	0.6349	2.7702	0.0955	0.4042	0.1822	0.9038	0.4397	0.4143	0.94	-1.172	1.0205	0.0772	0.9108	-0.3707	0.0866	0.2415	0.5324	4.7811	-0.5647	0.1493	0.1501	1.5398	-0.1227	1.8029	-2.9537	0.3186	0.4255	0.546	-0.298	-0.6034	-0.7275	-0.1975	-0.167	-0.7925	-0.7184	0.2771	-0.5704	0.6886	0.2196	0.2662	-0.4832	-0.3992	0.0686	2.2506	-0.3641	-0.7427	-0.4998	0.187	0.7621	0.2591	0.0455	-0.3308	-0.1244	-0.2683	-5.2859	-1.6659	0.5183	0.042	-0.1235	0.1395	-0.6405	-0.3924	-1.0895	-0.0378	-0.5358	-0.2753	-0.3337	0.6565	-0.7007	-0.2277	0.8428	0.8142	-0.17	0.7674	0.6618	-0.2468	-0.3622	-0.5143	-0.2416	0.9301	0.794	-0.9599	-0.6411	0.6964	-0.8807	-0.0252	-0.366	0.6381	0.1768	2.9661	0.0338	0.5679	0.1415	-0.4024	-1.6357	0.2038	-0.527	-1.6328	0.5121	1.3673	0.0624	-0.0141	-0.3745	0.0353	1.0042	-0.1283	-1.3485	0.1746	0.0775	0.1801	-0.4195	-0.5195	-0.1541	1.2886	1.2556	-0.5541	-0.0197	-0.26	0.0825	-0.0938	-0.7655	0.1583	0.7413	-0.3544	1.4624	0.5044	1.1198	0.5207	0.2561	0.5343	-0.6535	-0.1534	-3.0785	-0.1974	-0.0354	1.5124	-0.3715	-1.6851	0.1795	-1.4478	0.8707	-0.4236	1.8569	-0.1643	-1.1179	-0.6226	0.308	0.5999	1.2613	0.2924	-1.067	-0.4924	0.8196	2.7061	-0.6094	0.91	2.9158	-0.2126	0.3028	1.6795	0.4411	-0.4254	-0.952	1.0905	0.8389	-0.0254	-1.0532	2.0138	-1.7127	-2.0914	1.5823	-2.94	2.3261	-0.4413	0.0892	1.9044	-0.0865	-0.5881	-0.4025	-0.5717	2.3319	0.0506	-0.3745	0.5824	0.0012	-1.2742	-1.1175	-0.3979	-0.391	2.4764	-0.532	1.0974	1.26	4.191	-0.238	0.3129	-1.0703	0.2836	-0.7752	-0.324	1.5773	1.1906	1.914	-0.898	-0.8785	-0.9003	0.0659	-0.4339	-0.5435	-0.0273	-0.2351	2.0567	-0.0441	2.2141	-0.4335	-1.1069	-0.5702	2.0542	-0.1824	-0.0787	-0.27	0.4038	-1.2629	3.1736	0.9604	-2.731	-0.1364	0.0561	-0.3888	2.3334	-0.2592	-0.4136	-1.0442	1.312	-5.1806	3.1654	1.6344	-1.295	1.8018	-0.9022	-0.9447	1.0104	0.2613	-0.0283	0.1523	0.4389	1.7758	0.9773	-0.3616	1.5579	-0.9477	-0.9462	-1.1494	0.5248	3.0151	-1.1599	2.4017	1.9111	-1.2367	0.2982	-0.8227	-0.9681	0.5175	-0.3033	0.2086	0.5075	-1.0491	0.3406	0.1415	0.0958	0.9102	1.0446	1.6449	1.0438	-0.418	1.5767	-0.4963	0.4269	1.6349	-2.4828	1.8692	-0.5645	1.6481	-0.0006	-1.2987	-0.8705	2.1254	1.6426	0.9715	1.9942	2.4958	1.9722	2.5394	-1.5464	1.8389	-0.5908	1.6465	2.0735	-0.2678	-0.798	-0.2125	1.2535	0.4951	0.999	-0.3109	0.0493	-0.6665	1.0951	-1.3381	0.1283	-0.4083	1.9816	-0.3282	-0.13	0.3949	0.6299	0.0792	0.0942	-0.005	-2.5184	-0.0743	-0.1337	-0.0133	-0.33	0.2374	0.8207	-0.3487	0.6623	0.0207	-0.1619	0.5378	0.0629	0.5402	0.1502	-0.4221	-0.044	0.5634	-0.246	-0.4323	-0.6934	-3.5179	-0.19	-0.6284	0.2883	1.4571	-0.8421	-0.6236	-0.5751	-0.4587	-0.5565	0.0512	-0.7531	-0.632	-0.0939	-0.1907	-0.3454	-0.222	-0.0804	0.0133	-1.5878	-0.0305	-0.0335	-0.8357	-0.1959	-0.9235	-0.0372	-0.4792	-0.1397	-0.266	0.5917	-0.2211	-1.014	-0.0525	-0.0134	-0.1856	-0.4857	-0.0882	0.2721	0.0883	-3.18	-0.002	-0.1641	-0.0139	-0.0479	-0.2616	0.545	-0.1107	-0.4643	-0.5284	-0.0853	-0.0734	0.7084	-0.0899	1.0704	-1.325	-0.757	0.3446	-0.8201	0.0191	-0.6457	0.0439	-0.2491	-0.2078	-0.2392	-0.2458	-0.377	-0.0357	-0.0343	-2.8464	-0.1594	-0.5126	-0.3807	-0.2083	-0.0849	-0.2146	-0.2715	-0.2576	-0.3242	-0.0896	-0.0633	-1.1293	-0.1614	-0.3106	-0.2305	-1.0294	-0.4944	-0.5687	3.353	0.0579	0.0438	-0.1269	0.4848	0.5272	-0.7174	-0.3261	-0.6267	0.2952	0.004	0.5988	0.8164	1.9643	-0.7284	0.0956	0.1891	1.0796	0.8358	0.604	-0.4619	0.4488	-0.3282	-0.1057	-0.0281	0.2461	0.2374	-3.3093	-0.2643	-0.3199	-0.2217	-0.9242	-0.4483	-0.1427	0.2198	0.1674	-2.5258	0.3281	0.2751	-0.5331	-0.8045	0.1124	0.7079	0.2076	0.8967	0.493	-1.8642	-0.6912	0.3245	0.0727	-0.1704	0.0513	0.6548	-0.4816	0.5917	-0.1867	-0.3511	-0.6964	0.0448	-0.9971	-0.1685	0.5347	0.0962	-0.8519	0.7647	-0.8028	0.6757	-0.9668	-0.4485	-2.6873	-0.8818	0.1395	-0.692	0.6925	0.1422	0.3455	0.0619	1.9189	0.7929	-3.1867	-0.2177	-0.2208	-0.3518	-0.7517	-0.9596	-1.2997	0.5414	-0.5167	-0.0382	-0.4429	-0.7484	1.4774	0.3934	-1.1084	0.0925	-0.3686	1.0229	0.5838	-0.0487	-0.3128	-1.3658	-0.555	0.0888	-0.0705	-2.4304	-0.7259	0.3466	0.3494	0.1703	-0.0747	-0.8243	-0.1572	-1.6779	-1.9695	-0.0445	-0.2244	-0.3554	-0.6547	-0.1946	-0.4702	-0.3667	0.4733	-0.0828	0.0114	0.1946	-0.1468	0.8485	0.6068	-0.7246	-0.0986	2.5164	0.1176	-0.222	-0.198	0.6734	-1.8588	-1.7584	-1.0666	-0.5127	0.1182	0.5229	1.4634	0.6803	2.6827	0.0042	0.3868	-0.036	0.5837	0.004	-0.3426	0.995	2.2531	-0.3504	-0.0821	-0.2871	-1.8158	-0.0555	-0.0365	-0.2176	0.2092	0.07	0.1083	-0.2319	-0.3319	-0.7604	-1.0789	1.0131	0.4113	-1.6702	1.2555	0.6943	1.7186	-0.8204	0.2516	0.019	0.6358	-0.951	0.6388	-0.9799	0.9227	0.2777	-0.1377	-0.0608	0.1562	-1.1022	-0.2067	-0.0621	0.2805	0.1767	0.5274	0.1755	-0.5224	-0.5171	0.2776	0.7255	0.2644	-0.3961	0.3651	-0.9522	2.0082	-2.1155	2.9977	-0.4993	0.3494	0.2832	0.2886	2.4289	-0.2886	0.5914	0.0448	-3.1874	-0.5872	5.2301	-0.0185	2.1291	0.7629	1.1859	1.2577	0.4671	-0.2783	-0.8972	2.0939	1.1347	0.923	1.5741	-0.1501	0.0675	1.4629	0.4714	0.4258	-0.1668	3.2611	0.8756	0.9583	3.0786	1.1433	-0.0331	2.9551	0.0516	-0.6634	0.6185	-0.0349	3.6742	1.9288	0.9002	0.3612	0.2172	0.5248	1.9371	0.9482	-0.343	1.2123	0.9996	0.0358	-1.546	-0.963	-0.1839	0.7575	0.0009	1.151	2.6127	1.4551	0.3192	-0.5398	1.3818	0.5197	2.5461	2.9578	1.8253	0.4193	0.6086	-0.503	-0.6239	-0.4249	0.4773	2.103	1.7132	0.2988	1.5149	1.4203	2.5211	-0.0885	1.9591	0.7724	0.8566	1.6213	-0.0909	0.0099	-0.1017	1.1435	0.1003	0.5074	1.5297	1.4352	-0.3877	0.4271	-0.3679	-0.7401	-0.2529	-0.868	1.6934	-0.0622	1.7542	-0.0068	-0.5426	-0.0877	-0.0709	0.2814	-0.3271	0.1544	0.3085	0.8429	0.025	-0.5198	0.1287	-0.2054	2.5759	1.9378	-0.0426	0.1902	0.0127	0.8704	0.2024	-0.7098	2.2104	3.3197	0.5018	-0.4189	1.4965	-0.9041	-1.046	-0.2247	-0.9438	1.8432	-1.1821	1.2072	-0.8382	4.0252	2.7824	2.1975	1.3741	3.633	-0.1658	0.2941	3.4565	1.7868	-0.0023	1.2767	2.0047	1.6385	0.4358	1.5117	2.0528	2.5667	1.5727	2.763	-0.5148	0.7451	0.2494	4.4901	0.4589	0.9666	-0.4415	0.457	-0.1599	0.3129	0.1515	0.2192	-0.0124	-1.4559	0.1299	0.0188	-0.2318	0.2212	-1.1118	0.1392	0.0355	-0.509	0.9738	0.4748	0.1448	-2.3225	-0.1487	-0.687	-0.2529	-0.6638	0.7972	-0.2396	-1.1856	-0.6284	-0.1039	0.4341	-2.1429	-0.8186	-1.3777	0.6581	-0.4993	-0.0935	0.2747	2.8299	1.2782	-0.7695	-0.2157	-0.4122	-0.0323	-0.2147	-0.26	0.5564	-1.0017	-0.0674	0.7016	-0.7977	0.9054	0.5753	0.339	0.1257	-0.0049	0.2007	0.306	0.4514	-0.2768	0.0509	-0.0465	0.1896	-0.7169	0.3646	0.7011	-0.6268	0.2645	0.9081	-0.2239	-0.1692	-0.1662	0.2632	0.1828	0.0405	0.973	-3.6292	-0.9976	-0.4817	-1.3302	0.323	-0.1619	2.5348	-0.3996	0.6098	-1.2607	-0.3463	0.4631	-0.1783	-0.7365	-0.1609	0.2828	-0.1021	1.1371	0.3848	-0.0443	-0.546	-0.0192	-0.0884	0.225	-2.0675	0.2147	-0.3524	0.2747	0.9419	-0.2569	0.1592	-0.2013	-1.1135	-0.3393	6.9006	-2.0481	0.2895	-0.8792	0.4149	0.8089	-1.1919	1.2679	-0.5541	-0.2809	2.7818	0.6851	0.086	0.6966	-0.6585	-1.5878	0.0774	0.2294	-1.5923	-0.8682	0.3687	0.3347	1.042	-1.2157	-0.2747	-0.8221	-1.5019	0.7239	-0.3594	-0.0052	-0.034	1.1262	0.0895	-0.0795	0.4192	-2.1803	-0.2086	0.2666	-0.2373	1.7838	0.5592	-1.3106	0.2542	1.175	-0.4419	0.6982	-1.1581	-0.3033	0.3838	-1.0995	0.1801	2.8057	-0.7334	1.8904	-0.1663	-0.1687	1.684	-0.5465	2.1118	0.2994	-1.3156	0.9924	0.2305	1.2185	0.277	0.7203	-0.3558	1.1682	-0.2449	1.3038	0.4413	1.1906	-0.3652	0.2528	0.7981	0.2472	1.3674	1.1206	1.8533	0.2945	-0.2926	0.3357	0.9279	-0.1532	1.8137	-0.2147	0.3035	0.0125	-0.3848	-0.4632	1.1095	0.4509	-1.4744	-0.9605	1.3503	-0.4039	1.3208	-0.6711	3.4701	0.1428	-0.663	-0.2297	0.8087	-0.7138	-0.1243	-0.8178	1.2439	0.0819	0.0817	1.7172	0.3602	-0.6503	0.5286	-0.2935	-0.0293	0.6058	2.7776	0.0188	-0.5188	0.7981	1.4309	0.4673	-0.0419	2.9435	0.608	-0.2367	-0.5826	1.4677	-1.3629	0.7406	-1.4811	0.9478	-1.382	1.5115	-0.0839	-0.1212	2.2912	0.3475	-0.4906	1.102	-0.5055	-1.1044	1.9539	0.0387	0.5131	0.4996	0.4782	0.3339	0.64	0.2317	0.0294	0.8803	0.3903	-0.9462	0.0455	0.0584	3.7593	0.0491	0.983	0.9984	-0.028	2.5917	2.9152	-0.0977	-0.5493	0.0799	0.1428	1.3651	-0.7338	0.4014	0.5792	0.5075	0.5019	-0.3969	3.2934	0.76	-0.097	0.3177	0.0415	1.7033	0.6716	2.1327	-0.068	1.2179	-0.3336	1.4309	1.3578	1.8784	0.6775	-0.593	4.9521	-1.1404	-0.5111	0.2945	-1.4447	1.4326	1.8687	-8.72	1.6651	1.9376	0.0359	0.1785	-1.3612	0.2644	2.5613	2.6326	0.5106	-0.5563	2.743	0.6234	-1.0819	1.4967	2.8364	-0.7807	3.0318	4.1891	-1.1654	0.7283	3.4458	1.1839	1.5611	-0.1169	2.7249	0.3143	0.1116	4.5724	-4.9342	3.8419	-1.862	-0.3087	1.1295	0.6727	0.8136	0.1827	0.9543	1.8747	2.3402	-1.0678	1.4539	2.5394	3.1754	0.8304	-2.8256	2.2961	0.1192	0.0972	1.8609	-0.214	-0.7963	-0.6831	-1.3285	-0.475	0.6676	1.3533	0.745	3.3786	2.9215	1.2168	2.299	-1.1726
327_Baseline	1.1311	-1.321	0.2583	0.2555	-0.0129	0.3831	-0.5182	-0.2178	-0.7874	0.3207	-0.8412	1.2155	0.0753	-0.2424	0.1022	-0.1519	0.0727	-0.4446	-0.1362	0.247	-0.8157	0.023	0.9679	0.2562	0.1629	-1.4938	0.1662	0.1228	0.2173	0.3556	-0.5529	0.3487	1.1506	0.5782	0.6072	0.9774	1.2989	0.2361	-0.6169	0.0513	1.5513	-0.1792	0.2974	1.0145	0.3914	0.7077	1.2072	1.7507	0.5438	0.077	0.0334	1.4189	0.3851	1.8161	0.1137	1.6259	-0.2022	0.9285	0.5508	0.7762	-0.6834	0.2493	0.4792	-0.706	0.7753	0.1627	-0.2002	-0.0224	0.1985	0.6548	-0.0138	-0.6189	0.8982	0.4171	-0.2414	1.9381	-0.3951	1.8301	0.9858	0.2488	0.9466	0.5522	0.2132	0.6229	0.3456	1.4647	0.5043	0.9869	1.0446	0.0369	0.307	2.1171	0.2843	0.497	1.5922	1.4453	0.5931	0.5641	0.9608	2.887	0.5396	0.9795	-0.0587	0.748	0.7406	0.4203	3.6946	0.5957	2.2723	0.2855	0.5817	0.5602	1.8037	1.1638	1.3129	0.6448	-0.1525	0.2983	0.3804	0.9846	1.1099	0.4591	-0.1207	0.8272	0.415	2.3043	1.2516	1.9075	1.2816	0.7575	0.338	0.5645	0.1948	0.4603	1.5326	0.9153	0.6843	1.6897	0.4474	0.3407	1.0833	0.5103	2.0878	0.1509	1.0806	1.1197	-0.0526	0.2501	0.8193	0.4648	0.9159	0.8874	0.4157	1.9718	0.9218	0.8877	1.3541	1.0321	1.1728	0.9968	0.5918	0.6985	0.5566	0.7954	0.1192	1.0267	-0.6659	1.5383	1.9608	1.0111	4.6489	0.5001	0.6529	0.8377	0.6069	2.1401	0.6906	1.1927	0.379	0.5147	2.3975	0.4425	1.2697	0.8079	0.8177	0.5693	0.6782	0.4863	1.165	0.6255	-0.5142	0.1328	0.3676	0.2534	1.7771	0.9281	1.1035	1.2333	0.8962	0.1734	0.546	1.3666	0.8479	0.7877	0.8293	0.2253	0.9883	0.5128	0.8679	0.5166	0.5726	-0.252	0.1561	-0.951	0.8621	0.0549	0.9058	1.5491	0.255	0.568	0.1064	-0.8786	1.0469	0.4541	1.6012	1.0275	0.1231	0.4275	0.3223	-0.123	1.9587	1.0154	0.3989	0.3769	0.4899	0.6348	1.4701	0.6539	0.3798	1.4162	2.2885	-0.3437	0.9189	1.4994	1.2046	-0.948	0.1552	0.8407	2.1143	0.0101	0.5304	0.6689	0.7356	0.1352	-0.5896	2.3652	0.1907	-0.0843	2.1276	0.3649	0.2938	0.2324	-0.2011	1.2886	1.3589	0.6384	0.6356	0.5787	0.5563	0.1729	0.2403	0.1698	0.8719	0.389	-1.5376	0.0398	0.9201	-0.0072	0.2643	0.201	0.0999	1.6049	0.82	0.8667	1.2178	0.1345	0.9394	0.6407	0.4239	0.4782	0.9936	0.4045	0.3635	0.228	0.1947	0.1459	-0.1348	0.6179	0.4572	0.523	0.4163	0.9742	0.3219	0.505	0.5278	0.2951	0.5064	0.6417	0.2644	0.4182	0.4498	0.616	0.4935	0.2182	1.3088	-0.0893	0.3476	0.8665	-0.3887	0.2527	0.3558	0.5094	0.5271	0.4244	0.7241	0.3612	0.4174	0.5644	0.8887	0.7445	0.1564	0.3992	0.6729	0.4625	0.3146	0.3723	0.502	-0.105	0.5126	0.1793	0.4326	0.3959	-0.0351	-0.5809	-0.0761	0.812	0.6275	0.4135	0.6422	2.8661	0.6056	1.1308	0.8791	0.4454	0.4581	0.252	0.2341	1.0818	0.057	0.8705	0.4408	0.6589	1.346	0.2781	0.5961	0.1961	0.146	0.8318	0.3998	0.2957	-0.2597	-0.703	-0.6258	-0.1754	-0.5106	-0.2238	-0.457	0.2564	0.4788	0.7659	-0.6316	-7.0387	-1.8111	0.0369	0.0573	0.1218	0.0969	0.0029	0.6772	0.165	-0.8354	0.41	0.9605	-0.0485	0.1144	-0.5956	-0.3565	1.3304	-0.1752	0.3881	-0.088	0.3258	-0.612	-1.1321	-0.1633	-0.4143	1.4356	0.2494	0.1994	0.0523	0.0639	0.249	-0.0952	0.1148	0.0494	-0.2013	-0.0312	-1.526	0.0884	-0.2291	0.1983	-0.3899	-7.4316	0.5478	0.6169	0.7162	-0.4012	0.5172	1.4248	-0.1454	-0.1172	0.042	0.5898	-0.0622	0.3504	0.502	0.239	-0.4782	0.1676	-0.8971	1.023	0.5769	-0.2212	0.0524	1.0073	1.8746	0.0496	0.5763	0.4373	0.7544	0.6722	-0.0256	-0.1027	0.9351	0.5724	-0.0655	1.0671	-0.2576	1.0836	0.1689	0.1235	-0.0557	-0.1454	0.5142	1.3888	-0.0391	-0.8015	0.3602	-0.0434	0.5035	-0.7054	0.7268	0.3096	-0.5568	0.2148	-0.4224	0.0775	0.3436	0.7138	-0.2485	0.2214	0.0892	1.9588	-0.1782	0.5294	0.028	0.5174	0.3743	0.0865	1.3996	0.0189	0.4399	2.3713	1.3547	4.165	-0.5125	0.1627	0.9017	-0.6259	1.3235	0.554	0.9381	1.2995	-0.3781	-0.4927	0.231	1.3974	1.0199	0.1717	0.4709	0.1852	0.3369	0.3204	-0.0537	-0.4233	0.2955	-0.389	0.2135	1.1803	-1.0675	0.8674	0.2635	-0.4921	0.1785	0.3213	1.1126	-1.2646	0.8472	0.1305	0.2925	1.5023	0.4194	-0.9939	-0.8578	0.31	2.3612	1.196	1.4013	-0.2108	-0.1629	-1.5185	-0.7789	2.6649	-0.3948	-0.1805	0.7771	0.1779	0.308	-0.1668	-0.1434	0.0543	-0.2462	1.9835	0.6505	0.313	-0.7348	0.0287	-0.4695	-0.0401	0.015	-0.0232	0.728	0.4874	1.016	-0.1661	0.2274	0.1116	-0.3646	1.3449	0.7552	0.8049	0.0243	-0.3728	1.2835	0.0484	1.671	-0.024	-0.0317	0.5117	0.1496	0.5156	-0.2952	0.3319	-0.5294	-0.64	-0.4776	-0.0144	-0.1466	0.9458	1.4849	-0.5765	2.9152	0.8316	0.3707	0.2194	0.4664	1.2328	-0.1424	0.2989	-0.1268	0.4333	0.0178	0.0191	0.6709	0.6952	0.4519	0.0646	0.1395	0.4927	0.5124	-0.0148	0.2217	-0.1873	0.5972	1.0817	0.323	0.8859	0.0161	-0.8802	-0.2401	0.2421	0.1924	0.1918	-0.9945	0.1068	-0.0711	0.0573	0.043	1.5908	1.3989	0.5332	1.896	0.4929	0.2674	-0.0363	-0.0082	1.5358	0.0623	0.1108	-1.0326	0.3915	0.6756	1.46	0.4306	0.1785	0.2163	0.3106	0.2543	0.4499	-0.1607	0.2387	0.4487	0.2971	0.025	1.0813	0.4662	0.325	0.3091	1.5306	0.7993	-0.2445	0.5355	-1.0846	0.0269	1.0655	-0.0182	0.1388	0.0266	0.671	0.3822	-0.3868	0.6378	-0.3261	1.3031	1.0978	0.3309	0.9692	0.2984	1.1323	-0.4299	0.4609	0.1673	0.5782	-0.1356	-0.0778	0.0891	0.2047	0.5621	1.0294	1.6241	-0.005	1.061	0.1425	-0.4112	0.467	0.7241	-0.2224	0.3368	0.8369	0.608	0.2097	0.3777	0.0196	-1.1387	0.3468	0.7324	0.2032	0.9886	1.8991	0.5606	0.7671	-0.0243	1.2187	-0.1527	0.457	0.0689	-0.2296	0.6199	-0.0784	-0.1407	0.2131	0.2672	0.3998	0.3608	-0.1946	0.697	0.6414	0.1936	0.2545	0.3415	-0.0879	0.3392	0.5132	0.5402	0.382	0.9757	-0.0628	-0.1653	-0.3738	0.414	0.0333	-0.0409	-0.0373	0.5282	-0.6795	0.3258	-0.2688	-0.2028	-0.0399	0.1734	0.4708	-0.2684	0.7591	-0.3868	-0.458	-0.3545	0.2412	0.2583	-0.4294	0.2817	-0.1757	0.1599	-1.6612	0.2719	0.994	0.76	-0.431	1.7418	0.4022	0.0157	-0.6443	-0.1879	0.2794	0.1465	0.3292	-0.9087	0.1711	0.1209	-0.1421	-1.7773	-0.0009	0.0713	0.9828	-0.0887	0.036	-0.2636	-1.9999	0.3401	-0.357	0.2013	0.593	0.4759	0.2466	-0.0361	0.6	0.5351	2.7191	0.1575	0.2485	-0.0412	-0.1293	0.4886	1.3585	0.476	-0.1551	1.0258	0.706	-0.1786	2.0355	-1.2091	-0.02	-2.663	1.1271	1.5813	0.4887	0.2373	1.0432	0.9455	0.3876	0.1087	1.0363	0.7289	-0.8254	0.3121	0.7049	0.2419	0.4227	0.2073	-1.2487	0.138	0.1663	0.7953	0.0497	0.8558	-0.4062	0.3596	0.4643	0.7893	0.4774	0.6103	0.6526	2.0039	0.203	-0.0157	0.6226	-1.283	0.0822	0.5036	0.661	0.9189	-0.2903	1.8182	-0.3791	1.0186	-0.0545	0.4746	0.8091	0.1621	2.3376	-0.0567	0.7123	-0.8535	0.3935	1.0882	0.2272	0.0416	0.2049	-0.2509	0.7438	0.6996	4.0187	0.1988	1.9277	0.7881	1.2491	-0.7519	1.0564	-0.4075	0.4229	0.2615	-0.8688	2.1283	0.1145	-0.6372	0.6249	0.0829	0.7931	0.2025	-0.3327	0.5034	-0.2006	-0.0308	0.4513	-0.2038	1.8737	0.4661	2.7119	0.384	0.3212	0.7595	0.8088	-0.3772	0.7662	1.2482	0.0158	4.1526	0.2593	1.2145	0.1356	-5.0035	0.5502	0.7648	0.298	0.4814	-0.2217	-0.0185	0.4073	0.6144	-0.0483	-0.2004	0.5086	1.7503	1.2527	0.4839	-0.6453	0.2341	-0.1617	0.1526	1.4837	-0.0996	-0.1568	1.4106	0.0355	1.065	0.291	-0.3577	1.6856	-0.102	0.6962	0.1636	0.2491	0.3701	0.5378	1.2839	-0.4703	-0.0864	0.1795	0.2278	-1.2067	-0.3037	0.0387	0.6493	-0.0128	0.2592	1.0782	0.1532	-0.5781	-0.5367	1.3149	0.7765	0.1076	0.9347	0.4242	-0.357	1.2844	0.9277	0.244	0.8081	0.3691	0.4925	0.6209	0.2711	1.3761	1.007	1.603	0.7505	-0.6906	1.8173	0.6758	0.0293	0.6746	1.0585	0.1093	0.3989	0.3367	0.9793	0.9407	0.073	-0.3418	1.1182	0.9364	0.2052	0.0682	0.1426	0.2671	0.2452	0.471	0.8259	0.0509	0.1868	0.3157	-0.0306	0.1601	0.8398	0.2496	-0.1548	0.4712	0.1084	-0.2472	0.3076	0.6394	-0.0262	0.8577	0.1495	0.2226	0.4028	1.0779	1.5986	1.7128	0.0136	1.0556	1.8679	-0.0582	0.5	0.3727	-0.6765	0.1011	0.9544	0.7192	0.2208	0.3015	0.2852	-0.5494	0.4449	-0.1226	0.5218	0.3666	0.0296	-0.6685	-0.511	-0.0231	-0.0474	0.5821	-0.1184	-0.037	0.6905	-0.0311	1.2317	0.1067	0.4592	0.1883	-0.113	0.1963	0.4845	-0.2036	-0.0466	-0.1715	0.7155	0.7441	0.5274	-0.1076	1.3154	-2.7085	0.3049	-0.2496	0.4824	-0.0134	0.372	0.2109	0.4194	0.1796	0.2184	-0.0268	0.1649	0.4124	-1.301	-0.5762	0.3987	0.5339	0.2635	0.3735	0.2651	0.6261	2.4097	0.586	0.0584	0.7759	0.3082	-0.0843	0.445	0.9033	-0.1314	1.3595	1.2016	0.2709	0.2329	-0.1178	0.877	0.0586	0.8388	0.3846	0.2899	0.5042	0.4512	-0.4755	0.7203	0.1229	0.4669	0.8264	0.4785	-0.1824	1.6212	0.0142	0.1968	0.0274	1.0885	-2.6831	1.0465	-0.1948	-0.7349	0.0257	-0.0999	0.5651	0.8625	0.0289	-0.1304	-0.4682	0.1929	-2.1691	0.5137	0.438	0.0641	0.2639	0.8521	0.4005	0.7163	0.876	0.1445	-0.1971	-0.1363	1.0974	0.9926	0.6636	-2.2243	-0.044	0.2526	1.0903	0.6203	0.4996	0.0109	0.2859	0.367	0.14	1.0444	0.9477	-0.7555	-0.0197	-0.2871	-3.1803	-0.4771	0.6	0.4894	1.3909	0.1563	0.8547	-0.3396	1.4018	0.5444	-0.558	0.8023	1.0239	2.056	-0.4227	-1.3954	-0.1562	-0.5223	-0.0261	0.6383	0.2641	0.1227	0.5525	0.1284	0.4465	-0.36	-0.0349	0.4066	0.0823	0.8362	-0.1438	-2.807	0.9744	0.4273	0.074	0.402	1.7234	0.5405	0.1828	0.5075	-0.0196	-0.0408	0.5512	-0.1939	0.5484	0.2247	-2.0026	0.5968	-0.2207	0.4879	0.1037	0.7897	-1.0356	0.9264	0.3664	0.129	-0.4225	0.4504	0.417	0.7527	1.4209	0.1847	0.0836	0.2025	0.3607	1.0589	0.5833	-0.7406	0.7899	0.3949	-0.2932	-0.2045	0.3683	0.1246	0.8598	0.8544	0.5807	-0.5466	1.1097	-0.2143	0.1582	0.1898	-0.5471	0.2895	0.401	0.2859	0.6178	0.174	-0.4185	1.4749	0.0793	0.9582	-1.4065	1.8144	0.5799	-3.2787	1.1239	-0.045	-0.011	0.1137	-0.3591	0.9882	0.9462	0.445	-1.1701	0.1187	2.6101	0.167	0.3834	0.6556	0.4061	0.0402	-0.0285	-0.0955	1.5856	-0.0684	0.8592	0.3079	0.6995	2.2149	0.3515	-0.6519	-0.6331	-0.0978	0.0709	-0.0542	-0.3356	0.0728	-0.6749	0.5083	1.0384	0.1682	0.8135	-0.0237	-0.0368	0.0927	-0.3687	0.2737	1.7368	0.0935	0.2705	-0.1802	0.5923	-0.1251	-0.192	0.5964	0.1745	0.2945	0.0174	1.099	0.6989	0.1134	-0.0628	0.0172	0.6336	-0.4392	0.2436	0.6813	0.8343	-0.0809	1.2173	-0.2056	0.1983	0.8905	-0.1927	2.5465	0.2527	1.1142	-0.9211	2.2633	0.6163	0.2345	0.2009	0.4385	-0.2283	-0.3101	0.193	-1.4203	-0.7532	0.2322	0.5188	1.4477	0.4415	-0.7226	2.4444	0.4832	-0.3442	-0.0792	0.0996	0.879	-0.7346	-0.0403	0.2177	-0.0904	0.4914	0.1696	-0.7786	-0.4348	0.0901	-0.323	-0.7248	0.0738	1.689	0.6684	1.017	0.0113	0.2009	0.4102	-0.1981	0.5101	0.4023	0.2239	0.2326	-0.8058	0.5854	0.0606	2.0524	0.9595	1.5552	0.5634	-0.5573	0.6134	0.3014	-0.1225	0.3342	-0.1784	0.0504	0.4487	0.1286	0.0961	0.2589	-0.281	1.7129	0.0803	-1.4482	-0.998	0.5474	0.6505	-0.4826	-0.3214	0.341	0.7429	0.0948	0.1246	1.4972	0.4956	0.4246	-0.967	-5.4239	0.7886	-1.0244	-0.2017	0.1652	0.5222	0.2642	0.0815	0.1961	1.3303	0.715	1.0791	0.4798	0.2122	-0.1221	-0.0391	-0.1565	0.2223	0.8202	-4.1067	0.0323	0.0482	0.4113	0.0247	0.132	0.4032	0.1175	0.1486	-0.126	0.7935	0.2467	0.3287	0.6501	2.6502	-0.3359	1.174	-0.2168	0.4752	0.9603	0.4	1.6352	-0.1221	-1.8534	0.2001	-0.0489	0.3776	0.8527	0.3388	0.5091	0.1336	-1.6912	0.5798	0.294	0.8143	0.5748	1.1943	0.3267	0.7423	0.6688	0.1478	0.5165	-0.5841	0.4618	0.012	0.2497	0.2541	1.1059	-0.1434	0.1121	1.8682	0.2906	0.0957	-0.0857	-0.1901	-0.7448	0.6087	-0.3784	1.489	0.7894	-0.2412	0.0476	-0.1906	-0.4193	0.4682	-0.1844	-0.0891	-0.1115	0.4772	0.4702	-0.2777	-0.0174	-0.6137	-0.6264	0.4163	-0.4472	-0.3024	0.4716	0.0978	2.3598	2.5386	-0.6402	-0.1199	-0.4632	-0.4061	-0.8347	0.1136	2.923	-0.9881	0.3002	1.1006	-0.4565	0.5936	-0.4404	0.4715	1.421	0.1193	0.8627	-0.0196	-0.1938	0.0247	1.3684	1.4774	-0.3307	0.1026	0.042	-0.8506	-0.5726	-0.4155	0.023	4.9885	0.0116	1.5382	-0.1515	1.6908	0.139	-1.8172	-0.9392	0.5984	1.4294	1.4061	0.0164	2.7261	2.7987	-0.3114	0.0803	-0.5674	0.8481	-0.5461	-0.976	-0.1983	1.4254	0.0919	-0.9186	-1.4402	-0.0392	-0.3916	0.9536	-2.2625	0.3149	3.9529	0.1435	-0.3107	0.5941	-1.9953	-0.3204	-0.8273	-0.2227	1.0262	1.5806	0.1756	0.2389	0.5375	0.0247	-0.6652	1.76	0.7689	3.6644	-0.5752	0.8074	1.3751	-1.4486	0.2238	0.3304	-1.0472	0.4215	1.6844	-0.5845	0.8982	-1.1228	0.5372	0.7726	3.8827	0.0934	0.0023	0.2034	0.2364	-0.4613	2.0697	0.5033	3.1732	1.4372	0.3887	1.851	-1.0086	2.2941	-0.1307	0.5674	2.3096	-1.1033	0.5362	1.2113	2.6399	0.3909	0.4428	0.147	-0.9907	-1.3912	0.8999	0.4233	-0.3421	0.0024	-2.149	0.8048	-1.6823	0.5796	-1.033	0.2189	-0.5723	-0.4135	-0.6406	0.7872	0.2942	1.3659	-0.3473	0.7008	2.76	2.2839	-0.8185	0.9077	0.2081	0.4914	1.1413	0.028	1.897	0.6959	-0.4015	-0.3011	1.8225	1.3919	-0.8317	-0.3983	-0.1988	-0.299	1.4612	-0.6868	2.4734	2.1991	2.8486	0.8734	0.5199	0.1518	0.3121	0.1634	0.9768	0.9595	1.601	1.3728	-0.9676	2.5493	0.5715	-0.4032	-0.9208	0.9066	3.6495	1.2636	3.1513	1.9882	-0.5618	-0.6541	3.8959	-0.6479	1.8669	0.2554	2.2274	2.124	1.0481	1.5344	2.2443	2.8683	-0.4586	2.27	0.4731	0.567	-0.6298	0.7284	-2.7674	-0.0675	-0.1204	0.4009	0.5291	2.2936	2.0463	-0.8469	-1.7091	0.0904	1.0961	0.7908	-0.6028	0.4752	-0.2831	2.1589	-0.7577	-1.5628	0.0121	0.7637	-0.2785	-0.247	0.411	1.1402	-0.0842	-0.0533	-0.5664	-1.7031	-1.7571	1.1079	-1.022	-0.0618	-1.9617	0.3608	1.4037	1.1491	1.3934	2.7264	0.8102	-0.1221	0.2701	-4.9377	1.2913	-0.3419	0.3918	-0.1072	3.4446	0.1564	-0.0762	-0.2133	2.1381	-0.0411	0.5509	-1.2918	-0.5711	-0.4155	2.927	0.5084	-0.8984	0.2419	0.8237	1.6501	1.0315	1.7663	-0.6628	-0.0746	-0.6325	-0.5114	-0.5677	0.0666	-0.1336	0.8079	-1.0869	-0.5765	1.5761	3.2845	0.9891	-0.0568	0.7983	0.6437	0.0671	1.6218	2.3196	0.106	-1.4662	2.8179	-0.2484	0.2479	0.6015	0.546	0.5569	-0.0762	-0.2428	-0.9831	1.0448	-0.1818	1.2211	0.0905	-0.0427	0.0814	0.7517	4.6615	-0.1923	-0.1559	0.4822	1.1895	0.0555	1.5732	-2.1001	0.4138	0.4285	0.5744	0.0796	-0.3481	-0.6182	0.1724	0.2601	-0.0449	-0.3819	0.3875	-0.5694	1.2273	0.7829	0.2523	-0.6484	-0.2533	0.0739	1.0452	0.08	-0.1519	-0.4045	0.433	0.3899	0.325	0.0343	-0.4886	0.0832	-0.2577	0.8305	-0.8292	-0.3252	-0.0128	-1.4248	0.0703	-0.3358	0.358	0.7728	-0.1503	-0.8679	0.3292	-0.055	0.1827	-0.8878	0.124	0.3458	-0.584	0.5123	1.3705	-0.053	-0.2325	-0.3795	0.0961	-0.0017	1.6881	1.2599	-0.1079	-0.0466	1.0502	-0.3545	0.9483	0.2954	0.0251	-0.0631	3.6001	0.5397	0.4718	0.7499	0.341	-0.0368	0.4202	0.3435	-1.0709	1.0911	1.4838	0.8065	-0.1288	0.316	0.3778	1.3092	0.1283	-0.4163	0.3923	1.7357	0.1505	0.3204	-0.134	0.493	1.2423	1.6116	-0.4264	0.0558	0.1123	-0.3202	0.5674	-1.2708	0.2167	0.0727	0.0044	2.3065	0.5994	0.9036	-0.6985	0.9128	0.3493	-0.7726	-0.7023	-2.8138	-0.1934	0.2239	1.4935	-0.7887	-0.388	0.7568	-1.8494	0.6405	0.2425	2.6992	0.2941	-0.9524	-4.7331	0.4699	0.266	0.1887	-0.6258	0.0296	-0.1249	0.4261	2.5128	0.5073	0.5824	2.9531	0.9144	0.536	0.895	1.2274	0.0778	-0.1069	1.3245	0.331	-0.0306	0.2528	1.7984	0.223	-1.8116	1.8586	-6.7705	3.0577	-0.847	-0.0836	3.4514	0.1768	0.2619	-0.1594	-1.0258	2.2986	-0.5617	-0.3563	0.6779	-0.0666	-0.8807	-0.8475	-0.2329	-0.8647	2.9893	-1.9702	0.4807	1.5472	4.0796	-0.1076	0.2835	-0.4963	0.2206	-0.6823	-0.1894	1.7059	1.309	1.4218	-0.4684	-0.3575	-0.22	-0.4421	-0.1127	-0.4868	0.2047	-0.011	2.4372	0.0172	1.6553	-0.0197	-1.0821	-0.2113	1.5223	-0.1185	0.4499	-0.5482	0.5407	-1.0819	2.7898	1.6102	-1.9211	-0.0094	0.1491	-0.093	1.9787	-0.2879	0.2567	-0.3045	1.1395	-4.0293	1.7184	0.8029	-1.0753	1.7874	-0.5765	-1.7929	0.5247	0.6445	-0.1137	-0.3857	0.2285	1.4088	1.2164	-0.329	0.8126	-0.5823	-0.7118	-0.5913	0.9883	3.0309	-0.8814	2.432	1.3197	-0.9813	0.22	-0.4845	-0.9812	0.6677	-0.2111	0.3666	0.1302	-0.8149	0.3684	0.3113	0.6629	1.4963	1.1365	2.5105	1.0766	-0.4159	0.8377	-0.2342	-0.0896	-0.4158	-1.8044	1.8197	-0.3512	1.6374	0.3244	-1.3058	-0.4891	2.2537	1.3295	1.2428	1.8459	2.309	2.3485	1.9949	-1.7338	1.0753	-0.6084	1.7506	2.551	-0.5725	-0.6431	0.0211	0.2016	0.0097	0.3292	0.3162	0.0451	-0.2305	1.4733	-1.3189	0.1887	-0.3046	1.448	-0.1656	-0.2963	-0.6423	0.076	0.0891	-0.1618	0.0864	-2.2133	-0.3102	0.0123	0.1042	-0.7625	0.2706	0.6001	-0.3245	0.3491	-0.2254	-0.5257	0.6333	0.0778	0.4887	0.2273	-0.4467	-0.1501	0.5836	-0.0427	-0.5345	-0.6609	-3.4301	-0.1431	-0.4324	0.3739	0.3363	-0.6823	-0.4346	-0.4262	-0.4431	-0.5922	-0.0453	-0.1758	-0.4597	-0.22	0.0297	-0.2478	-0.401	-0.3236	0.0075	-1.0696	-0.0373	0.0481	-0.7873	-0.4654	-0.6415	-0.053	-0.4762	-0.0807	-0.0264	0.7507	-0.0995	-1.1852	-0.1693	0.2053	-0.2386	-0.4048	0.086	0.5275	0.3973	-2.8734	0.5467	0.1316	-0.0729	-0.4846	-0.3929	0.4745	-0.1968	-0.4662	-0.4595	-0.1047	-0.1364	0.7844	-0.1534	-0.3027	-1.2337	-0.7689	-0.4967	-0.7796	-0.1473	-0.4572	-0.0505	-0.0016	-0.1024	-0.2349	-0.1525	-0.4559	0.024	0.2016	-2.6026	-0.1981	-0.3802	-0.2063	-0.208	0.3089	-0.1103	-0.4163	-0.3301	-0.2412	-0.197	0.9762	-0.2341	-0.174	-0.1224	-0.0461	-0.6483	-1.888	-0.9348	2.9729	-0.5046	-0.6822	-0.3743	-0.3278	0.2862	-0.0827	0.2036	-0.6527	0.5775	-0.3492	0.6447	-0.6171	3.4162	-0.7055	-0.506	-1.0418	0.4684	0.6432	-0.0036	-0.0542	1.0223	-0.4672	0.2041	-0.37	-0.4269	0.2605	-3.2683	-0.4915	-0.5707	0.1363	-1.161	-0.4978	-0.0879	-0.5729	-1.0435	-2.3729	-0.1593	1.0947	-0.5681	-0.2557	-0.1436	1.6174	-0.2686	0.6104	0.1193	-1.3444	-0.8147	0.5644	0.4182	-0.5179	-0.3305	0.0065	-0.866	0.0682	-0.5437	0.7327	-0.0214	-0.279	-1.2035	0.3088	-6.04	-1.1855	-0.5484	1.2345	-0.833	-0.0363	-0.9332	-0.3994	-0.0078	-2.7066	0.2794	-6.3112	1.0841	-0.5209	0.3243	-0.1625	2.3049	-0.493	0.4696	-0.0184	0.6374	-0.3749	-0.5446	-0.1027	-0.774	0.2834	0.1226	-0.1436	0.1918	-0.8243	1.5361	0.5851	-0.7212	-0.3509	-0.3376	0.7581	0.42	0.3888	-0.1488	-0.9397	-0.204	0.175	0.0962	-2.9909	0.4512	-0.0483	0.0867	0.4967	-0.3989	0.815	0.0018	-4.7544	0.2959	0.0626	-0.3659	-0.1138	0.0124	-0.2871	0.866	-0.2886	0.2798	-0.4862	0.2058	-0.5533	-0.7901	0.6146	0.896	-1.4233	0.1453	3.384	-0.0827	0.1208	-1.4741	-0.1244	-1.4842	-0.4622	-1.0408	-0.1235	-0.412	-0.1846	1.0679	1.3922	2.4293	0.1481	0.086	-0.0341	1.3125	1.7755	0.0661	0.6283	1.6382	-0.9988	-0.2861	0.293	-2.0028	1.132	0.0092	0.0326	0.4546	0.6026	-0.1672	-1.3704	-0.2211	0.1337	-0.1657	0.1436	0.2672	-1.3712	-0.3824	1.2902	0.1897	-0.1398	0.1207	-0.1235	1.5594	-0.8506	-0.5661	-0.6307	-0.2404	-0.4309	-0.2735	-0.0329	-0.3324	-1.6826	0.8192	-0.1102	-0.0891	0.2938	0.0086	0.0197	-1.0576	0.1082	0.5836	0.2206	-0.1246	0.3797	-0.0692	-1.4474	1.8004	-2.101	2.5143	0.2693	0.2883	0.3425	0.5094	3.5363	-0.3153	0.4916	0.3702	-1.9766	-0.0329	5.1712	-0.3084	1.0969	0.8253	0.5146	2.7145	0.063	-0.6317	-0.8373	2.0568	0.1609	0.4617	1.9319	-0.7344	-0.1176	1.0894	0.3206	-0.1611	0.2379	2.782	0.8982	0.9437	3.2325	2.0196	-0.0197	2.8891	-0.0134	0.9101	1.364	0.0848	4.6511	3.5945	1.1831	0.829	0.0469	0.6557	1.5262	1.0088	-0.1293	0.9404	1.1722	0.1984	0.4741	-1.0032	0.0434	-0.1956	-0.129	0.5549	1.7747	1.5864	-0.4742	-0.4566	1.0666	0.3114	2.8214	2.9751	1.8032	0.6519	0.1182	-0.3152	-0.2282	-0.6917	0.4277	2.3856	1.2952	0.0783	2.3448	1.1665	2.6241	0.1083	3.0182	0.9307	0.6097	1.873	0.0514	-0.3172	-0.0444	1.7883	0.1903	0.5085	0.7602	1.5305	-0.7983	-0.0483	0.0626	-0.6736	-0.3414	-0.8532	2.8255	-0.0472	1.106	-0.4975	-0.6621	0.0739	-0.0755	0.0442	-0.0673	-0.0549	0.32	1.0743	0.6846	-0.7823	0.7069	-0.0638	1.9631	1.6562	-0.0293	0.1	0.7917	1.931	0.6474	-2.0484	2.7175	3.5759	0.275	-0.4652	1.6139	-0.5939	0.4249	-0.1719	-0.8206	3.3393	-0.5495	0.6772	-0.7159	5.5113	3.6605	2.7206	1.6645	4.6389	-0.4596	0.155	2.0753	2.9389	0.9832	1.5299	2.5861	1.0856	0.2983	1.2204	2.7197	2.9573	0.9502	4.1625	-0.6578	-0.8593	0.5052	4.3466	0.7468	1.2068	-0.0439	0.549	-0.1253	0.3145	-0.1645	-0.458	-0.3728	1.0611	0.5986	-0.5749	-1.0112	-0.2273	-0.1596	-0.2473	0.0552	-0.8958	1.033	-0.6604	0.8443	-0.859	-0.0325	-0.2654	0.4746	-0.4477	0.7206	-0.6405	-2.4035	-0.339	-0.5394	0.6754	-2.2568	0.4451	0.2727	-0.2086	-0.3677	0.187	0.0682	3.708	0.7786	-0.2854	-0.1753	-0.0291	-0.0267	0.2687	0.1921	-1.9183	-0.0285	0.1569	1.3287	-0.4688	0.9658	-1.0255	0.5894	0.0476	0.8537	-0.0877	-0.6296	0.5079	0.1504	0.2967	0.9472	-0.7123	-0.0517	0.4212	1.2364	-0.9136	-0.2249	1.3444	0.2371	-0.1916	0.4129	0.4093	-4.9829	0.2615	0.591	-2.6064	0.3685	-1.0107	-0.6832	-0.1653	0.2819	3.3484	0.4873	0.623	-1.2566	0.5111	0.4203	-0.4145	-2.2964	-0.0717	-0.5665	-0.6469	2.1051	0.2309	0.4952	-0.737	0.4135	0.0087	-1.4465	0.1671	0.8852	-0.1506	1.1957	0.2702	0.1847	-0.2049	0.3057	-0.186	-0.1065	6.5291	-1.6037	1.0018	-0.3897	0.6315	2.1749	-0.7198	0.1662	-0.2372	0.32	3.0477	0.3263	0.2733	1.008	0.1955	0.4293	-0.5936	0.2318	-2.0983	0.5611	0.743	0.7581	0.6139	-1.323	0.4138	-0.4482	-0.5877	0.6923	0.4975	0.5711	0.3621	0.8022	0.125	0.6607	0.6785	-2.4481	0.0492	0.5098	-0.4753	2.3622	0.7434	-2.0347	1.0738	0.4982	0.3404	0.6312	-0.1947	0.4594	1.388	0.0042	1.7968	3.3982	-2.0609	1.0794	0.2513	0.11	1.9964	-0.2797	2.2752	-0.7023	-1.963	1.7703	0.2337	0.7668	0.6922	-0.0034	-0.4264	1.0292	1.0019	1.4827	1.0124	0.1213	-0.3837	0.5476	1.0323	0.9919	2.1306	1.3537	2.3432	0.5033	-0.2585	0.2405	1.3235	0.2641	2.736	0.399	-0.0279	0.0346	-0.4535	-0.4144	1.9305	0.4752	-1.9542	-2.2866	1.3504	-0.2137	1.4536	-0.826	4.6828	0.0288	0.0237	-0.2961	1.5399	-0.3497	0.0433	-0.0738	1.9742	0.054	0.0704	1.8856	0.8325	-0.2807	0.9198	0.035	0.0795	0.9738	3.8275	0.2373	0.0591	0.6261	1.2202	0.4439	0.1132	4.8527	0.9522	0.0595	0.0934	2.4843	-1.3115	0.8718	-0.4514	0.9685	0.0921	1.8305	0.0239	-0.212	3.1647	1.1147	0.0942	1.3932	0.8609	0.0974	0.5642	-0.6096	1.1935	0.0118	0.6516	0.6447	-0.0937	-0.0094	0.2366	1.6562	1.6236	-0.47	-0.9625	0.1611	3.6971	0.4471	0.3848	0.6866	-0.3718	2.7307	2.4405	0.3011	0.7008	0.445	0.5893	1.6447	-0.3299	0.8653	0.4074	0.6512	1.022	-0.2694	3.8587	1.1499	0.0601	0.2171	0.0708	1.7137	0.4713	0.9972	0.3016	1.4304	-0.0917	1.2359	1.5382	3.2879	1.2796	-0.4091	6.461	-0.984	-0.4191	0.4137	-1.1101	0.5693	2.1204	0.4309	2.1251	1.9277	0.43	0.304	0.039	-0.2411	3.9277	2.9678	0.9776	-0.7344	2.4366	0.7419	-0.8842	1.6963	3.8724	-0.6452	2.6523	4.2238	-1.3746	0.6966	3.3705	0.9565	1.2385	0.4584	0.4052	0.5831	0.4207	4.1266	-5.3518	2.9482	-1.5901	-0.0441	1.5515	1.238	0.4841	-0.0393	2.6194	1.2278	2.8303	-0.624	2.0678	2.8521	2.8946	1.2383	-2.8197	2.6062	1.2905	0.2578	2.627	-0.428	-0.5282	-0.321	-0.0905	0.6614	1.1549	1.2439	1.3636	3.9295	3.1048	1.6931	2.5452	-1.4307
329_6-week	1.1307	0.4055	0.1829	1.0593	0.9594	-0.0777	-0.2533	0.0691	0.0778	-0.4441	-0.6479	0.4559	0.0195	0.2349	-0.3701	-0.5395	-0.6502	-0.2686	-0.7791	2.1269	-1.1565	0.3778	1.7705	0.3304	1.3402	0.1257	-0.0263	1.1885	0.3707	1.4912	-0.1628	-0.1042	1.9146	0.895	0.6752	1.8779	1.4644	0.7323	0.5116	0.0419	1.8071	1.5172	0.2893	-0.2156	0.7317	2.9607	1.4213	2.3983	0.4459	0.4125	0.4331	2.9713	1.7967	0.4542	0.3105	-0.0382	0.1037	0.8195	1.732	0.6547	0.3636	0.3789	2.2534	-0.5928	1.3606	-0.1096	0.0799	0.1719	-0.322	-0.1598	-0.2583	0.9253	1.4184	0.9055	-0.83	2.4129	2.0252	3.2743	0.5192	0.394	1.4043	1.3083	1.1808	0.6656	-0.4968	2.2733	0.2182	1.0497	2.7423	1.2268	1.315	2.003	1.4697	1.2483	2.445	0.4214	1.8885	0.4006	1.2642	1.0097	1.6445	1.7281	0.7355	1.269	1.1528	1.1399	4.5632	0.794	0.7501	0.4649	0.8335	0.4028	2.5621	0.1486	0.2196	1.0792	-0.5229	0.8644	0.3021	3.3739	1.9333	0.9845	1.4708	0.8869	0.6966	1.7055	2.2119	2.6611	2.657	1.3176	0.8304	1.2799	0.0068	1.6364	2.714	1.2797	0.9677	0.84	0.4552	0.4796	1.0003	0.2647	2.8837	0.897	0.8431	2.0796	-0.4696	2.0898	-0.4096	0.8289	0.4072	0.5456	0.5886	7.7952	1.1998	1.0581	2.5849	2.6082	1.3741	1.1169	1.2122	0.6645	0.6519	1.367	0.3414	0.063	-0.2953	0.7187	3.694	0.6271	4.654	2.0157	1.5732	0.7138	0.5132	3.8746	1.7175	1.6912	0.9541	0.6333	4.1073	0.807	1.111	0.8478	2.2606	0.8374	1.5805	-0.6124	0.1033	1.553	0.3854	0.3547	0.9691	0.553	1.3582	2.1901	1.7898	1.3086	1.1319	-0.0281	0.8072	1.7158	1.281	0.7084	1.2578	1.1324	-0.0554	0.5529	1.85	0.3775	0.8565	-0.201	-0.246	-0.5941	0.7592	0.1785	1.6299	2.2629	0.6063	0.6624	0.8812	0.4118	1.028	0.651	3.187	1.0204	0.8638	0.7972	0.5382	-0.0116	3.2285	2.1592	0.1622	1.1038	0.9015	0.4621	2.8573	0.3791	0.5127	2.9439	1.6216	0.7124	1.8986	1.563	1.7243	0.4565	0.1401	1.0713	3.234	1.3583	0.7791	1.9549	2.1484	0.8241	0.7545	3.5853	0.459	-0.1994	0.1505	2.2642	0.6733	0.532	1.8433	1.5757	1.1711	0.8865	0.9702	0.7156	0.5578	0.248	0.7273	1.2911	1.4897	1.0079	1.2989	1.8262	0.9305	1.2588	1.5488	1.3139	-0.1721	2.6821	1.4754	1.7401	1.8634	0.2227	-0.1222	1.1322	0.945	0.6721	1.6993	0.6917	2.1704	-0.2332	0.9022	0.6405	-0.3407	0.3971	1.4462	0.7279	0.7496	1.7412	0.5138	0.6359	-0.2958	2.3307	0.6881	0.515	1.2609	0.6214	0.8098	0.2321	0.9473	0.913	2.4991	1.0553	0.8398	0.6478	1.3399	0.8872	-0.1089	1.1767	0.9488	1.9681	0.3681	0.5149	0.1952	0.6448	1.9585	1.2623	0.6604	0.8467	1.2224	0.7037	0.6858	0.5426	1.0503	-0.4603	0.8062	0.0795	0.9022	1.1372	0.9128	0.2911	1.0394	2.7065	0.9708	0.6295	0.2088	1.391	1.0209	2.1931	0.8273	1.0975	0.6757	0.5604	-0.7097	1.066	0.6781	1.5873	1.1254	1.3074	2.2782	0.7812	0.8858	0.8669	0.9589	0.5477	1.3595	0.0547	0.3063	-0.7793	-0.6117	0.1496	1.1015	0.5407	0.8308	0.4125	0.2902	1.8045	-0.2489	-4.6456	0.2607	-0.6167	0.3165	0.0081	0.7771	-0.2056	-0.3136	0.2165	-0.0618	0.7447	0.7477	1.4813	0.1958	-0.5356	-0.765	1.0223	-0.399	0.2691	0.2037	0.7752	-1.5615	-1.1539	0.0485	0.1021	-0.5397	0.3108	-0.0871	0.45	0.442	-0.1102	0.8663	0.6147	-0.3727	-0.1427	0.1111	-0.6008	0.2058	0.2291	0.785	-0.2868	-7.5896	1.3442	1.3331	0.2822	-0.012	0.3699	1.4354	0.3617	0.4214	-0.3117	1.9245	0.9657	0.8336	1.5883	0.688	0.2188	-0.2321	-1.0035	0.0363	0.5072	-0.317	-0.2605	0.9071	2.3279	0.3045	1.0143	0.0715	0.9902	-0.0835	0.5635	1.3057	0.5408	1.8952	1.0641	1.4272	-0.0443	0.3988	1.1913	-0.0757	0.4462	0.5124	0.7282	1.7401	-0.295	0.0998	0.7394	0.7243	1.4308	2.2923	1.6572	1.1228	-0.4829	0.9454	-0.2067	-0.1041	0.5971	1.9123	-0.1025	0.7147	1.5347	1.6748	0.2238	1.0126	1.5391	0.5998	0.6751	0.9913	-0.3512	0.2238	0.8392	3.4255	1.6577	3.4451	0.8784	-0.4419	1.2927	-0.4694	2.1057	1.6686	2.9231	2.4687	-0.5836	0.8952	0.4312	2.1141	3.0018	0.3332	0.9556	0.483	2.2929	1.5536	1.2552	1.0399	2.8385	0.5428	0.8168	0.9773	-0.6275	1.8528	-0.3081	0.8494	-0.1665	0.8108	2.4714	-0.6395	2.1683	0.076	-1.0891	2.5989	1.4174	0.4405	0.5817	1.0577	3.3566	2.7813	2.5524	0.9813	-0.5438	0.3906	0.0132	3.5669	0.7316	0.457	1.6167	0.1971	1.5687	0.3259	-0.4219	0.6929	-0.0277	0.7054	0.859	0.4096	-0.0022	-0.4635	1.1455	1.2122	0.2328	-0.1821	1.5566	0.12	1.333	0.4354	0.9805	0.5247	-0.175	1.7777	0.8984	0.1935	1.6112	-0.1964	3.3449	0.1944	2.7555	0.5516	1.1744	1.236	0.6874	0.6041	1.075	0.3017	1.2782	-0.054	1.6473	-0.111	0.5442	1.8807	0.6228	-0.3145	3.5952	1.7247	0.3791	1.1658	1.5078	2.2006	0.39	1.086	0.4333	0.5122	1.4305	0.4862	0.4289	0.5721	0.3122	1.1133	0.5947	-0.3083	0.5989	1.079	0.0366	0.1956	1.6532	0.4005	-0.5915	0.6003	0.8257	0.0576	1.5978	0.7929	-0.1089	3.5991	0.1997	0.1433	0.2014	0.2262	1.0783	3.146	1.6939	1.2906	2.5844	1.555	0.5584	0.0731	1.0878	1.2914	1.4005	0.9624	0.8714	1.4624	1.4071	0.6679	0.5983	1.7782	1.3565	0.4033	1.0302	0.4207	0.7877	1.1189	5.582	0.5399	-0.2935	2.4063	0.7132	0.953	1.2636	2.6399	-0.6122	0.5989	1.1131	0.2723	-0.1812	2.657	0.4889	1.0486	0.6818	-0.6181	0.6307	-0.1429	1.1726	-0.4722	1.4178	-0.0547	-0.3841	3.0456	0.0657	1.7081	0.9251	0.7553	0.8658	0.6932	-1.8314	1.3258	0.6231	0.8196	1.0006	1.5278	2.9172	-1.7554	1.9311	1.7492	-0.4986	0.8207	-0.1106	1.0537	0.8984	0.8752	1.4565	-0.0397	-0.0719	0.4658	0.0223	0.2349	0.7364	0.1504	1.7518	4.0776	1.8868	0.2723	0.8525	1.897	0.0893	0.6669	0.7613	0.1887	0.8553	0.848	-1.8469	0.1511	0.9236	2.9975	1.0334	-0.5882	0.5021	2.3397	1.0039	1.49	1.1074	1.1596	0.0252	0.032	0.9844	0.1389	1.7779	0.1583	0.875	-0.1681	1.3476	0.0316	0.5134	0.7652	0.2444	0.249	0.3032	0.3711	-0.4119	0.2517	0.2709	0.1163	-1.246	0.2547	-0.6538	-1.0716	0.574	0.2407	0.1631	-0.0385	-0.0968	0.9288	-0.0169	-2.0821	0.1556	-0.1976	0.1528	-0.6071	-0.0973	1.5615	-0.0852	0.3036	-0.0342	0.2628	0.371	1.4538	-0.0141	0.0045	-0.2608	2.1008	-2.7456	0.2627	0.4526	1.603	0.8373	0.5657	0.4285	-1.2614	0.1497	-0.3488	0.7254	0.78	0.0532	-0.0715	0.5978	1.61	0.2886	5.1038	0.1156	0.7299	-0.3683	0.2157	0.7339	1.8112	0.7142	0.3419	0.9674	1.2172	0.3438	0.5424	-0.6483	0.3691	-2.3202	0.2168	1.8559	0.3315	0.4218	2.1142	1.1699	0.6908	0.3717	0.0228	2.3813	-0.1177	0.601	-0.6653	1.8471	0.4822	0.2047	-0.6305	0.293	0.9541	0.7163	-1.176	0.6559	-1.108	-0.5719	0.187	-0.0636	0.2305	1.6923	0.6069	2.2952	-0.2438	-0.9082	1.3406	-0.7253	0.0559	1.0331	1.8599	1.2755	-0.7044	0.9736	0.1939	2.0377	-0.0447	2.3523	2.3111	0.0897	2.4907	1.0659	0.4629	-1.1533	0.2724	1.7577	0.7231	-0.0755	0.6103	-0.2409	1.9354	-0.1492	1.5947	0.6219	2.9115	0.6598	1.5304	0.309	1.5992	0.0503	0.6765	0.7973	0.1193	2.6809	0.1435	-0.1679	1.4788	-0.0673	1.4466	0.7543	-1.0221	0.6222	0.1807	-0.3813	0.4623	0.3806	2.9891	-0.9856	2.8988	1.0717	0.1235	1.6413	1.7946	0.2768	1.7112	2.6749	0.935	3.253	1.1138	0.8279	1.5781	1.8408	0.8862	1.0247	-0.1768	0.9609	0.7396	0.967	0.4891	1.2049	-0.0305	0.0514	0.3424	2.6464	0.0565	-0.5131	-0.0785	0.8328	0.5195	1.0332	0.2745	1.173	0.3162	3.1954	1.0019	1.5399	0.7549	0.2739	3.132	-0.5032	0.6048	-0.3743	0.6648	-0.1292	0.4827	2.0351	0.1071	-0.7653	-0.2824	0.1163	-1.0248	-1.4409	-0.1997	0.9024	0.1339	1.1847	0.943	1.2569	1.5751	0.9474	2.153	1.5794	0.7342	1.4468	1.1676	0.4294	1.2752	2.0764	0.6128	1.6053	-0.3661	1.4998	1.1422	0.6931	1.2663	2.1143	2.6443	0.4273	1.3177	1.9692	0.3174	1.482	1.3753	0.4399	0.5915	1.446	0.6464	2.9747	1.5331	0.8714	-0.0518	0.6657	0.0284	1.0821	1.5625	0.3995	0.1118	0.4335	1.1728	0.4192	-0.0762	0.2008	-0.0776	0.5528	0.3296	1.352	1.4949	0.9694	0.6608	0.0649	-0.4992	1.0172	1.7666	0.8105	0.6394	0.5122	0.0005	0.3771	2.1241	0.2363	0.6725	0.5695	1.6607	1.9974	1.5107	0.2156	0.1609	2.2378	-0.0806	1.1487	0.6754	1.6899	1.1753	1.783	0.5584	0.445	1.1662	-0.1297	1.049	0.4692	-0.5907	-0.8897	1.3439	-0.149	1.4978	0.664	-0.1052	0.9556	0.6722	1.1213	0.1553	0.4087	-0.1711	0.2681	0.3297	0.0289	-0.0958	0.2298	0.0842	0.8376	1.3088	0.9315	0.1503	2.597	-1.0961	1.4086	-0.7151	0.5748	1.2976	0.7317	1.1348	-0.9925	0.179	0.3639	1.5151	0.0679	0.4298	-0.6971	0.6304	0.3956	0.9231	-0.6767	1.2258	0.1895	0.361	3.0423	0.9624	0.9426	1.5431	1.8048	1.3849	0.5018	0.0593	-0.0305	2.2372	1.7868	1.1385	0.0948	0.8019	0.4272	1.2175	0.5096	0.252	1.3969	1.4782	1.2914	0.0907	0.7569	0.1577	0.1476	-0.3952	0.2491	0.4361	-1.1098	0.2646	0.4351	-1.48	0.8693	-4.1277	0.9442	0.4654	-0.2189	-0.3384	0.1312	1.412	0.6507	-0.0127	0.2773	0.4304	-0.0645	0.1323	-0.0611	0.2565	-0.1803	0.1958	0.4258	0.8166	0.8071	2.1077	0.1427	-0.5164	0.4324	1.2636	-0.0647	0.0408	0.6331	-0.003	-0.4908	2.2591	0.7343	0.1635	0.6149	0.027	2.7598	-0.5074	-1.1354	0.8428	0.0749	1.849	0.0151	-3.0088	0.9416	-0.3938	1.1486	1.3803	0.3082	1.9448	1.4325	1.2427	0.9193	0.8462	1.0145	0.6533	0.0459	0.3358	-0.1663	-0.1537	-0.0127	-1.1695	1.2152	1.2186	0.593	0.5059	-0.1328	0.4989	-0.4762	-0.2458	1.013	-0.3675	0.6532	-0.2314	-4.4444	2.0588	-0.2495	-0.1513	0.6506	2.8405	1.122	0.3908	-0.1793	-3.465	-0.5825	0.7949	-0.3549	0.3406	1.0553	-1.2346	0.461	1.0306	-1.2967	0.1089	-0.1731	0.0589	0.182	0.1195	-0.1364	0.6903	0.4278	1.5375	2.3668	3.0027	0.1055	0.3246	1.5529	1.0781	2.133	1.1513	0.3317	2.0281	1.0436	0.5584	1.0848	0.6058	0.6504	0.6283	1.7997	0.5668	0.6046	1.6134	0.5513	0.3568	0.5061	0.2019	0.2518	0.6254	0.5441	1.0702	0.2073	0.1106	1.3523	0.2427	1.1027	0.1585	3.0185	1.1423	-0.0867	2.0378	1.3268	0.7142	0.8038	0.1787	2.2478	1.7123	0.6099	-0.7221	2.2421	2.1795	0.5119	1.3657	2.5638	0.7139	0.2889	0.0282	1.0083	2.5048	0.5632	0.8808	0.6524	1.0189	1.5137	0.2517	0.6242	-1.054	-0.0188	0.8095	0.1379	1.0089	-0.3361	0.1022	2.0493	2.3929	0.4242	1.0475	0.5136	-0.5086	0.2661	0.3039	0.9711	3.0747	-0.1049	0.1704	1.0632	1.122	1.1973	0.4612	1.7878	-0.0164	-0.304	-0.9378	1.8648	0.7919	0.45	0.2823	0.8465	0.6141	0.2775	2.065	1.9169	-1.1791	0.161	0.2907	1.4485	-0.6256	1.4081	-0.1187	-0.296	0.1295	1.8238	-1.0801	4.1094	0.2753	1.0515	0.7647	0.6067	-0.1077	0.8233	1.251	0.7458	3.2644	-0.091	0.8583	2.6957	-0.1913	-0.6977	4.194	1.1375	-0.3879	-0.3775	0.6615	1.4837	0.1298	1.1204	1.2239	0.3167	0.0638	0.5578	0.6636	-0.2139	-0.2163	-0.5627	1.2197	0.214	2.5081	1.4249	1.686	-0.2643	0.6505	0.6052	0.2717	0.2978	1.1141	1.1167	0.9499	0.1522	1.3509	0.0918	2.077	0.9381	2.3283	1.5019	0.2222	1.7777	-0.1951	0.2639	0.9348	-0.0227	0.8386	1.1753	0.4892	0.408	0.7163	1.007	0.3316	1.0664	-0.4229	-0.1936	-0.3615	3.4032	-0.0862	1.0677	0.2461	0.468	0.731	0.3079	0.5702	2.7138	-0.1142	-0.7249	-2.7485	0.9799	-0.1873	1.6969	1.0824	0.6394	-1.3148	0.4213	0.7418	2.6765	1.8196	1.742	0.6815	0.6613	-0.0163	0.5294	0.3043	0.6364	-0.168	2.7303	0.7432	0.069	0.0098	1.1399	0.5809	1.1629	0.6901	0.4471	-0.6524	1.267	0.4302	0.0755	1.3073	-1.7636	0.6411	2.2446	-1.1238	1.1641	0.5711	1.3179	3.1578	-0.2643	-1.6117	0.5094	-0.1296	1.0924	1.9277	1.3071	1.1603	0.4024	0.2559	0.4262	0.0083	1.3392	-0.0947	2.7868	0.4993	0.0397	1.1375	0.9842	0.5354	1.6184	0.7637	0.1	-0.2634	2.3185	-0.8071	-0.7761	-0.3626	0.2311	0.0065	-0.1868	-0.8527	0.0134	0.5468	1.4126	-0.5555	1.4854	-0.7075	0.827	-0.5808	-0.1631	-0.0571	0.4782	0.4766	0.4864	0.1727	-0.9338	0.4482	-0.0539	-0.4582	-0.2085	-0.279	-0.2061	-0.1917	-1.2434	-0.3059	0.7708	2.2187	0.1527	-0.976	-0.498	-0.111	-0.1878	-0.2937	0.6125	1.733	-1.2711	-0.037	0.5388	1.1782	0.1835	-0.7325	-0.5776	0.0395	-0.5542	0.4054	-0.454	-0.0997	-0.6497	-0.166	1.9045	-0.4266	-0.5743	0.9616	-0.1953	0.2659	-0.899	-0.6505	1.212	-0.7946	0.0738	-0.4931	-0.1278	-0.3942	-1.0158	-0.5324	0.1695	0.9289	1.2012	0.2506	2.6763	0.2928	-0.5613	-0.9156	-0.3155	0.6241	-0.3539	-0.5413	0.1041	-0.4001	0.1474	-0.2753	0.0771	1.2257	-0.0456	0.6552	0.3666	1.5385	0.8833	-0.6134	-0.0379	0.3483	-0.7527	0.363	0.3833	0.8431	1.5631	0.7845	2.3545	0.0367	2.1631	0.7004	-0.3112	0.7132	0.4182	1.9802	0.744	-0.734	1.2355	0.0962	0.1425	1.1015	-0.8774	0.2544	0.609	-0.0627	0.3036	-1.8545	0.0672	1.2458	2.9022	2.4896	-0.3194	-0.3656	0.0141	0.702	2.7408	1.3842	3.4313	1.5811	0.4779	0.7487	0.0057	-0.6702	-0.1725	0.8126	2.4834	0.6617	0.1841	1.7527	0.7474	0.8022	0.5301	0.1127	-0.3688	-1.3692	1.4145	0.3652	0.0713	0.6594	-0.8914	0.4622	-0.4859	0.6887	-1.3327	0.0331	-0.0562	1.1171	-1.1022	0.8341	0.8143	0.805	-0.3478	0.0987	2.2839	2.0758	0.3679	0.827	1.2768	1.0935	1.2639	0.0577	2.229	0.6071	0.7135	1.4362	0.9295	0.996	-0.7383	-0.0442	1.0038	0.0947	0.8254	2.192	2.6554	2.2657	1.3938	0.9797	1.0216	0.7033	0.9048	-0.6072	2.6887	0.6088	2.2271	0.4849	1.7256	2.3327	1.0536	0.2022	-1.6241	0.943	3.7833	1.9514	2.7256	0.86	1.6219	1.1096	1.1005	-0.4403	0.7553	-1.2463	1.9235	2.502	0.4821	2.0451	1.5077	3.224	-0.5262	2.6682	1.2887	0.6505	-0.2179	0.7868	-2.8097	-0.1864	0.3887	-0.0541	0.9895	-0.1067	1.8302	-0.3253	-1.9863	-1.0498	1.0745	1.1324	1.2227	-0.2243	0.4179	2.5425	0.0357	1.0875	-0.4035	0.8841	0.2804	-0.3691	0.6396	1.6621	-0.3187	0.1946	0.7138	-1.3701	-0.9605	1.3976	-0.9958	0.5588	-1.105	0.1114	1.5547	2.2988	1.4955	0.9805	1.3185	-0.2603	1.2216	-1.8333	1.9319	-0.4324	0.3629	0.5681	2.5751	-0.1219	0.2272	-0.0305	2.8967	0.1284	1.9497	1.4676	1.003	0.8467	2.9265	0.5327	-0.8734	0.2806	0.8396	1.464	-0.6198	2.0497	-0.6275	0.3621	0.0491	-0.6929	-0.1311	0.9653	0.3767	0.9004	1.0573	-0.5854	2.9674	3.385	0.0484	0.5797	1.2685	0.265	0.7612	1.8701	2.2548	-0.283	-0.823	1.7668	0.0726	-0.161	0.5299	0.5836	0.6121	1.0522	-0.4498	0.2624	0.8269	0.6484	0.2201	1.2065	0.5126	0.4796	2.8853	4.5873	1.2817	0.7875	0.4311	1.2982	0.7279	-0.1554	-2.0918	0.1613	0.7307	1.2184	0.5639	-1.7662	0.2032	0.1724	0.5594	0.6623	2.2982	0.5539	-0.1648	1.2829	0.0822	-0.0223	0.4085	-0.1713	0.1426	2.5026	0.9139	1.9237	0.691	1.3342	0.6818	0.8847	-0.2022	-0.2286	0.754	0.5202	-5.8332	-1.0331	0.8133	0.209	-0.7455	-0.3368	0.4603	0.5124	1.6797	-0.1851	-0.204	-0.0053	-0.6094	-0.1518	-0.8019	0.09	-0.0612	-0.3414	0.194	0.6267	0.1781	0.0561	-1.0574	2.5251	0.1469	0.2682	0.7427	-0.1921	-0.116	0.3218	-0.1676	0.004	0.7609	0.5345	-0.0313	1.3886	0.0736	0.3942	-0.0521	0.0802	-0.4484	-0.6276	1.1075	-2.2162	0.1184	1.5422	-0.4424	1.8694	-0.0869	0.2384	1.1917	0.1799	-0.5637	-0.4334	0.3946	-0.1006	-0.2006	-0.1074	0.4953	1.2562	-0.5218	1.5176	0.0117	0.0028	0.4237	0.2606	-0.4542	-0.8927	-0.2306	-0.2099	1.396	1.841	0.5886	0.2943	-0.1071	0.0747	-0.1818	-0.5325	-0.6252	-0.2745	-1.12	2.5323	-0.0209	-0.6365	0.7205	-1.5158	-0.2514	-0.1611	0.7628	-0.3782	-0.6176	0.2776	-0.0267	-0.3493	-0.0388	-0.2325	-0.5387	0.8102	0.7645	1.7923	-0.1199	0.4398	2.091	0.3607	0.6402	1.4206	0.2468	-0.0098	-0.1544	0.5307	0.0539	-0.0643	-0.4459	1.8105	-0.3687	-1.7234	1.306	-3.1262	1.2067	1.5351	-0.7037	1.7411	-0.0209	0.8672	0.5249	-0.3751	1.0691	1.1604	0.4145	1.0093	-0.2283	-0.6818	0.117	0.5025	0.6163	2.7402	0.3492	0.7202	0.7061	3.1523	0.2616	0.8765	0.9408	0.3889	-0.5472	0.0218	0.4857	0.9014	0.4369	-1.1326	-0.5094	-0.2596	-0.2174	-0.1165	-0.5282	0.9216	-0.0093	2.4873	0.1076	1.9345	1.2912	-0.0458	-0.2768	2.2791	-0.4277	1.491	0.3474	0.4281	-0.0308	2.3977	0.9398	-1.6977	0.0937	0.3174	-0.6501	2.474	-0.2969	0.5572	0.4594	1.2123	-3.7394	2.3637	0.7941	-1.0494	1.4611	0.3812	-1.7004	-1.6665	0.8427	0.1401	0.1595	0.7046	1.5035	1.692	0.4595	1.2526	-1.1205	-0.0971	0.4196	1.9529	3.2457	-0.9894	1.4593	1.7499	2.5339	1.2907	0.57	-0.3504	0.1703	-0.2919	0.3967	0.1256	0.5605	0.3194	0.2237	0.3112	0.3152	1.2709	0.3662	0.8865	1.8076	0.6038	-0.4989	0.6179	1.4938	-0.2624	1.3902	0.8832	1.6666	0.6961	-0.8284	-0.648	1.9686	1.9288	1.7158	1.6446	2.3484	1.7574	1.8812	-1.9231	1.0203	-0.7167	2.1809	2.5859	-0.7585	-0.1155	0.0801	0.3181	0.0817	0.5377	-0.3462	0.917	-0.0638	0.9208	2.3082	0.1346	-0.346	1.9786	0.9586	-0.0602	0.1889	0.8497	0.1022	-0.4447	0.0404	-1.6642	-0.068	-0.1348	0.5832	-0.3319	0.6364	1.1407	1.1916	0.8522	0.1904	0.2274	2.2518	-0.0709	0.6827	0.3058	1.851	-0.4988	-0.0814	0.8617	-0.8146	0.2662	-3.1335	0.0925	-0.4865	0.6049	0.7906	0.2204	-0.0242	-0.3132	0.9415	-0.6418	-0.3128	0.2252	1.1037	0.327	-0.2477	-0.1208	0.0163	1.0522	-0.1239	-0.4985	-0.1804	-0.189	-0.9249	0.2348	-0.4579	-0.6768	0.1598	0.0472	0.3722	0.8701	0.2138	-0.2577	0.4685	-0.2003	-0.2909	0.0557	0.0414	0.815	-0.6045	-5.5475	-0.1223	-0.3053	0.0394	1.3287	0.1752	1.03	-0.442	0.3942	-0.5953	-0.0118	0.2804	-0.4358	-0.0694	0.1165	0.1558	-0.7565	-0.1391	-0.3818	0.0284	0.4587	0.7134	-0.5269	-0.1027	0.1544	0.3165	0.0829	-0.2298	0.8961	-2.1517	0.1303	0.4072	-0.063	0.1265	0.5722	-0.5998	-0.6316	-0.3533	0.2812	0.5604	1.0224	1.082	-0.1472	0.3211	0.1123	0.0456	-0.5991	-0.5248	2.5735	0.1759	1.5564	0.2276	-0.0888	-0.2525	-0.19	-0.0724	-0.2223	-0.6676	-0.2024	0.172	-0.2469	0.4553	2.5704	-0.4227	-0.1537	0.254	0.0694	-0.2461	0.1292	-0.1484	-0.5251	0.2366	-0.2651	0.4685	-0.0909	-3.6332	-0.8782	-0.7659	0.2316	-0.9594	-0.4638	-0.0409	0.5748	-0.4531	-1.5972	-0.4826	0.2512	-0.4228	-1.1597	1.2983	0.9908	-1.2385	-0.1999	0.3275	0.1305	-1.1182	1.0662	0.0213	-0.1357	-0.3633	-0.4463	-0.0841	-0.1889	1.3334	0.5734	-0.4151	0.2678	-0.4084	0.1601	-1.0807	-0.7443	-0.3556	1.62	0.2047	0.1871	-0.1453	1.0231	0.2143	0.9485	0.5766	-0.5388	1.4818	-0.3498	1.0242	0.7233	5.145	-0.787	-2.2386	-0.2258	0.2817	-0.3392	-0.8148	0.6166	-0.0534	2.2504	-0.6595	0.4398	0.7702	0.6744	0.8065	0.8456	-0.3188	1.1643	-0.06	1.3736	0.0409	2.1233	0.4167	0.2742	-0.4917	-0.4014	0.5463	-1.445	0.1075	0.052	0.4431	0.7283	-0.1978	0.5845	-0.218	-2.0346	-0.0902	0.5117	0.2566	0.6441	0.6004	-0.6377	0.4104	0.176	-0.0773	0.0271	0.5351	-0.3811	-0.3634	0.4988	0.4757	-0.1772	0.6758	2.4667	0.4294	0.6606	-0.4815	0.1013	-0.718	-0.8181	-0.8564	2.969	0.3864	0.9944	-1.6128	1.7443	0.4166	-0.2881	-0.182	-0.071	-0.9561	0.0738	-0.0548	1.0415	1.6418	-0.495	0.2881	0.0502	-0.5961	-0.1785	0.9837	0.3704	0.39	0.5625	3.3337	-0.1836	0.5005	-1.2888	-0.0989	1.6514	-0.1781	-1.7898	0.9265	0.8348	0.3511	-0.9847	0.1268	-0.0081	1.4186	-0.1477	1.3488	0.0682	-0.9395	0.756	-0.0286	-0.5694	2.3031	-1.4775	-0.6982	0.5427	-0.2467	-0.4402	1.5454	-0.2517	0.5976	-0.3454	0.2609	0.0372	0.0862	0.1102	0.2905	0.1892	2.0385	-1.9097	2.2701	-0.1508	2.1799	0.6212	0.7515	0.8515	-0.3011	0.2562	0.2023	-2.5367	0.0276	0.6041	0.2397	2.0594	0.0315	0.886	0.7248	0.1822	0.6781	-1.4113	-0.0466	0.5062	1.7138	0.9098	-0.5598	0.5824	1.4582	0.2275	0.6205	-0.127	2.2384	-0.2852	0.7777	2.4458	1.4174	0.625	-0.2344	-0.0983	-0.512	1.1117	0.5927	1.8667	0.8096	1.1687	1.4457	0.1037	-0.1066	1.067	1.0997	-0.0774	0.817	1.6514	0.7811	1.2453	1.4802	-0.7954	1.3523	0.0804	1.0493	1.8422	1.5869	0.5572	0.0057	1.2569	0.7147	1.1676	2.3816	2.0016	1.3519	1.1442	-0.4681	-0.2421	1.3993	0.6714	2.7964	1.4943	0.4892	0.8669	1.0786	2.2034	0.1248	1.7879	0.4587	1.4499	1.075	-0.1362	0.6152	-2.1507	0.7844	0.2543	0.5134	2.4315	1.6977	0.0471	0.2534	-0.8683	0.0429	-1.1684	-0.5002	0.303	1.104	0.3973	1.5777	-0.598	1.0946	0.6892	1.4629	-0.1389	-0.1069	-0.1036	0.9343	0.3958	0.361	0.9594	-0.8477	2.906	1.4733	0.6273	-0.1094	0.4457	1.397	0.5594	-1.6532	1.9122	2.9365	0.4763	2.8446	1.1961	0.2028	1.3925	0.745	-0.2024	2.3149	1.2482	1.2138	0.2283	2.1493	2.7011	2.4395	1.1229	1.8753	0.1447	0.5266	3.2769	1.1577	1.6043	1.3974	0.5596	0.0713	0.666	1.4376	1.788	1.4208	1.0958	1.9683	-0.051	1.0976	1.1908	4.126	1.213	1.5245	2.3758	-0.5886	-0.7284	-0.0175	2.8833	0.1885	0.4411	-0.8083	-0.0383	-0.0392	-1.0076	0.2755	-1.8953	-0.7058	0.2698	-1.1761	1.0014	0.4004	-0.0271	3.1386	0.6989	-0.9699	0.8279	-0.2433	0.0635	0.1956	-0.4228	-0.2478	-0.4509	-0.0866	-2.9688	-1.2198	0.5612	0.8158	0.0243	1.039	-1.4951	1.6786	0.3311	-0.0357	0.2998	-0.3768	0.1568	0.0299	0.5279	0.3451	0.2585	-0.558	-0.0908	-0.5513	-0.2087	0.6241	0.3934	-0.0667	0.2735	0.2599	-1.3513	-0.8117	-0.6103	-0.0272	0.0116	0.3747	0.1409	-0.5307	-0.1611	0.8973	0.3414	1.386	0.7506	-0.3244	0.1203	0.4501	-0.4924	-0.5285	0.001	-1.2687	-0.5861	-0.0466	0.0187	-0.8858	-0.1372	0.8072	-0.7345	-0.2602	-0.0014	-0.0619	-0.403	-0.4864	-0.037	-2.1909	0.0071	-0.0421	-1.1789	0.4424	-0.1587	-0.1292	0.6407	-0.3053	-1.1321	2.4562	0.7122	-0.4122	-0.7423	0.2791	-0.2352	-0.1968	-0.31	0.9915	-0.922	-0.0892	-2.2751	0.9637	-0.4987	0.9605	0.7926	-1.0277	0.6414	-0.9001	-0.5823	-1.3893	0.535	0.731	0.015	-0.2646	-0.3363	-0.6983	0.2249	-2.8746	0.051	-0.1576	0.8648	0.1469	-0.2744	0.312	-0.2761	-0.9156	0.8174	-0.473	0.9704	0.0342	-0.309	0.295	0.5781	0.0815	-1.7963	0.1485	0.5548	-1.2114	1.1577	-0.8707	-0.1912	2.2194	-0.3002	0.0799	0.6715	-1.8552	0.206	0.6172	0.6559	-1.2809	1.0071	-1.2438	1.6543	0.4822	-1.0395	1.9932	0.635	1.7074	-0.6734	-0.1405	0.7244	-0.9867	0.4478	-0.1081	0.0649	0.481	0.1648	-1.3135	0.4405	0.4212	0.5811	-0.0837	-0.3201	1.1511	-0.0986	1.1584	0.8152	2.0447	-0.4567	-0.3345	0.0389	1.1695	-0.1105	0.6204	-0.0423	-0.0354	-0.295	1.2004	1.3332	0.6226	1.8806	-1.9832	1.0612	1.0477	0.5419	1.8603	-0.3326	0.8822	0.8429	-0.0678	-0.5246	0.9121	0.1552	0.55	0.1489	5.319	-0.2047	0.8526	1.8731	0.1554	0.8397	0.9636	0.4545	-0.1684	0.5862	0.3447	-0.1144	0.1044	0.4576	0.89	0.5181	0.4359	0.1175	-0.1541	0.0273	0.3536	0.3701	-1.3178	1.0936	0.5458	1.0663	0.5361	4.8517	-0.6219	0.3833	1.3764	0.797	0.2796	1.5933	0.0699	0.8967	2.0568	-0.556	0.6461	0.2883	0.2059	-0.6275	0.0805	1.0667	1.0226	0.5086	0.1912	0.6215	0.969	0.3424	3.3655	0.5416	0.3001	0.5614	-0.4681	2.3428	2.2452	-0.5966	0.9793	-1.9896	0.5379	1.4816	-0.3025	0.1117	0.3193	0.4493	0.672	0.4647	4.6094	1.0609	0.5476	0.1314	0.5604	1.2514	0.3275	-0.6174	-2.5513	2.4973	0.571	1.4553	1.1573	1.3258	1.1692	-0.1678	4.5908	-0.7718	-0.2532	0.9985	-0.2463	1.587	1.404	1.1174	1.7225	2.4647	1.3033	1.0472	-0.0569	1.5731	0.6092	1.9793	-0.4549	1.6163	2.1854	0.5958	-0.1757	1.4106	1.6442	0.7399	2.4497	3.6798	-0.3471	0.8514	2.9008	1.8189	0.9902	-0.8498	2.2524	1.5406	-0.0363	2.9653	-1.0387	2.7943	-1.546	0.5399	1.2811	1.0584	-0.1201	0.1503	0.7661	1.6323	1.1419	0.6054	1.4249	2.0815	2.2307	0.8428	-2.0929	3.0556	-0.4272	0.3244	2.1325	1.685	-0.0524	0.7092	0.5501	0.6445	0.1038	1.5581	1.9812	3.9388	2.2856	0.8352	1.2066	-0.5532
329_Baseline	2.8753	-0.283550000000001	3.91735	1.8688	2.48745	2.1321	-0.24515	-0.0352	0.38155	-0.34555	-1.85965	0.7264	0.9214	0.7484	0.73035	1.2734	-2.5188	0.51685	0.01195	0.7411	-2.8425	1.55315	2.6258	1.60705	0.49285	0.65075	2.9487	1.74435	0.0939	0.3591	-0.30715	-0.1552	1.7645	1.3105	2.09825	2.92145	2.3834	0.6626	0.8208	0.5029	2.87485	2.14635	2.94255	0.332	0.55095	2.7359	3.1399	2.77505	0.3609	0.10735	0.4696	2.93105	1.89205	1.17495	0.6657	0.88745	0.1413	2.06145	2.3172	0.39105	1.873	0.065	3.05125	-0.091	1.6761	1.4144	0.40395	2.0546	0.4585	0.6126	-0.716	0.51185	2.3295	1.99405	-0.50775	1.6815	1.9201	4.07465	0.24665	1.03025	1.5909	1.4613	0.653	-0.00505	0.43665	3.23595	0.50065	2.45795	4.03735	2.1534	2.692	2.9476	1.9318	1.12105	3.68325	0.17445	2.15875	0.53295	1.46315	2.00205	1.86595	2.2224	0.20695	1.7695	0.85845	1.04175	5.33795	0.7017	0.588	0.2496	1.16435	0.1306	3.7454	-0.0324	0.46165	0.5233	1.36055	1.1468	1.787	1.55295	1.44525	0.94975	1.2691	0.2599	1.47455	2.40375	3.13415	3.61615	2.76985	1.6547	0.46005	0.8567	1.7529	1.623	4.53145	1.08135	0.7599	2.2469	-0.0872000000000001	0.58655	1.20165	0.82975	4.72535	0.9228	1.215	2.3156	-0.44015	1.4731	-0.0001499999999999	1.6767	3.67365	1.30075	0.54325	7.44685	1.59525	0.8906	3.65325	3.18765	0.06105	1.21005	0.73715	0.4599	0.806	1.56415	0.39415	1.1542	0.6742	2.0978	4.4914	0.78125	2.3369	1.08985	1.0158	0.25235	0.2775	4.43195	1.4946	2.17755	0.35835	0.5706	4.80325	0.6431	2.9103	0.93195	1.55105	0.9995	0.95855	-0.2007	0.61145	1.71425	0.91485	0.36	0.42135	0.38805	3.44605	1.39195	-0.77265	2.1768	1.13915	0.6198	0.8362	1.0911	0.75775	0.3036	0.6517	0.0098499999999999	1.3337	0.4857	1.01145	0.463	0.68515	0.6506	0.0487	-0.53455	0.86795	0.52865	1.31515	1.45985	0.74125	0.4879	0.7885	0.58485	0.69895	0.5134	2.242	0.6638	0.2747	0.7643	0.51285	0.267	3.2292	0.3785	0.6501	1.0007	0.77775	0.75945	4.2154	0.3606	0.3206	2.5214	1.76965	0.5855	1.21105	1.9575	1.5271	0.89735	1.55525	1.0778	2.64505	0.8381	0.86085	1.42785	1.45315	0.7806	0.58455	4.1006	0.32025	0.1088	0.3079	2.6686	0.3761	0.51005	0.8153	2.04375	1.1889	0.9931	0.74335	0.76285	0.43685	0.61765	0.6271	0.98695	0.6028	0.7098	1.63385	0.0998999999999999	0.6686	0.929	1.1807	1.3527	-0.0157499999999999	2.67005	0.82515	1.26205	1.15215	-0.69005	-0.03615	1.12685	0.6037	0.5889	1.34475	0.7089	2.07625	0.3974	0.65685	0.4495	-0.35095	1.08135	0.6959	0.5825	1.25325	1.5303	-0.2364	1.0962	0.6489	-0.7263	0.54975	0.45125	0.87485	-0.11095	0.6789	0.3169	0.55365	0.44385	2.0937	0.8004	0.69445	0.98535	1.03255	0.8417	0.1204	0.411	0.97735	1.34355	0.5983	0.9321	0.24275	0.62195	0.56045	1.53715	0.59585	0.7957	1.1296	0.5761	0.87015	0.70595	1.77635	-0.341	0.6607	0.5424	0.3275	1.0568	0.4562	0.5881	0.56395	1.85915	0.41195	0.15605	0.38565	0.441	0.76225	1.36495	0.8285	0.7595	0.9372	0.8654	-0.1044	0.29195	0.44595	2.52115	0.86685	0.7725	1.9427	0.68915	0.27685	0.95255	0.67155	0.6236	0.8422	-0.3444	0.77255	-1.07235	-0.7883	0.18115	1.81195	1.3949	0.20765	-0.59755	0.34155	1.3988	0.08775	-6.03325	0.5324	0.8438	0.28955	0.47535	1.1928	-0.12875	0.82645	0.25495	0.23505	1.98705	4.49455	1.53385	0.70765	1.91165	-0.69845	1.6587	0.02925	0.4792	0.3307	1.17575	-2.06925	-1.4801	-0.26455	0.48045	0.03295	0.8399	-0.8086	1.90675	0.3277	0.35065	2.02715	0.5678	0.3745	0.02585	1.04515	-0.758	-0.26445	0.3771	1.53135	0.2582	-7.3135	0.7226	2.1997	0.38165	0.0572	-0.0830499999999998	1.5456	1.4567	1.41455	-0.03845	1.93315	2.49195	1.38865	2.28705	0.32915	0.21025	0.0803	0.22715	0.23915	0.38035	-0.17535	-0.4421	0.3054	0.95415	1.4997	0.45915	0.392	5.39725	0.77595	3.3413	6.73225	0.68005	2.92545	1.3013	2.7192	0.6608	0.78485	3.37855	1.2516	0.35575	0.65225	3.443	5.2401	0.1266	0.9648	4.1029	1.38935	1.67665	0.4611	0.7295	3.3561	0.37105	1.73655	0.4756	0.0303500000000003	-0.33275	3.04225	0.78185	0.12925	1.9965	6.38945	0.5761	2.6414	1.17265	0.3092	0.68825	0.6086	0.363	0.9947	1.4188	5.16745	3.93325	3.6385	1.02245	-1.45275	1.987	-0.4295	3.4807	2.64835	3.74765	3.3478	-0.0246000000000001	0.9841	1.53905	3.3351	3.62165	0.19015	1.4415	0.37085	2.02375	1.40795	0.84395	0.85055	2.2234	0.4786	0.0729500000000001	0.0773500000000001	-0.7678	3.89765	0.1486	0.2806	-0.82825	0.311	3.5565	-0.0758	5.47575	0.09745	-0.42465	3.53085	2.79645	0.6421	-0.5762	0.2254	4.87725	4.89455	4.4866	0.9133	0.3389	0.4219	0.23815	6.1786	0.5814	1.99115	3.1226	0.40975	0.99405	0.0789	-0.71925	0.54715	0.2046	3.65005	0.6378	0.4106	0.3791	0.50935	0.66375	0.24505	0.0966	0.0679	2.37985	0.2995	1.99925	1.0673	0.8865	1.3538	-0.0095	4.17955	0.518	0.8353	2.15025	0.1935	4.1466	0.41655	3.9712	1.01455	1.10335	2.17385	1.35275	0.51125	2.5933	0.82585	1.04465	-0.35025	2.30615	0.2737	1.0965	2.926	3.0535	-0.0514499999999999	5.0472	3.048	0.6571	0.8949	1.5889	3.71215	0.98185	0.9514	0.46675	0.6186	0.969	0.30655	1.10805	0.7628	0.24185	1.5837	0.9654	-0.33405	0.76785	0.7654	0.0121	0.40245	0.7197	0.48695	-0.0909999999999999	1.47775	0.62165	-0.7799	1.86215	0.5543	0.45335	0.87215	0.49175	-0.26575	0.2567	0.7051	0.3637	4.17385	2.5369	2.0982	3.397	1.63195	0.51095	-0.1501	0.45445	1.7842	0.79395	0.74605	0.67795	0.38445	1.3442	0.6136	0.3866	0.0281999999999999	2.3445	0.4719	0.50325	0.4557	0.554	0.76415	6.2845	0.5455	0.1244	3.54315	0.2738	1.08045	2.03	3.1397	0.3588	0.55225	2.1423	-0.69145	0.1387	4.5087	1.2166	0.2409	0.60575	0.9713	1.3751	-0.72475	1.8598	-0.9373	1.24175	0.43455	-0.3834	3.79025	0.2883	1.043	0.7526	0.4834	0.69125	0.544	-1.3558	0.9686	0.41225	0.53115	1.74355	2.05675	3.84745	2.05285	2.8443	1.27755	-0.5726	0.53935	1.2987	2.60745	0.9039	1.30265	1.5146	0.12775	-0.1096	0.3765	-0.27785	0.5126	0.3339	-0.00115	4.45645	4.2919	1.732	0.7527	0.37245	1.6561	0.054	0.348	0.3455	-0.00175	0.8029	0.60625	-2.0417	0.47985	1.0679	2.331	0.4981	-0.38995	2.93375	3.3714	-0.2496	0.937	0.7265	0.62415	0.21745	0.0084499999999999	1.1737	0.1865	1.6694	0.33195	0.9052	0.44005	1.20605	0.44635	-0.19995	0.537	0.799799999999999	-0.1902	1.5854	0.74165	-0.38425	0.0781	2.21595	0.2853	-0.2507	0.851	-0.70095	-0.4163	0.34375	-0.0061999999999999	0.93335	0.16815	0.11705	1.66645	0.1257	-1.81055	-0.1124	0.7916	0.15975	0.17305	-0.4133	2.91755	0.51485	0.0640500000000001	0.16015	0.3244	0.84065	2.14245	-0.4232	-2.3937	0.136	2.7759	-1.48185	0.3948	-0.53865	3.00185	0.7143	0.4152	1.90915	-1.40715	0.1465	-0.2439	1.35195	1.25485	0.49665	0.38205	1.10565	0.45275	0.59525	5.81405	-0.3155	0.51315	4.69085	0.4513	3.46465	2.2811	1.47025	0.6872	2.35005	1.3754	0.2661	-0.5118	-1.71955	0.679	-2.1377	0.655	2.7882	0.1877	0.62475	3.0052	2.01735	2.23485	-0.0642999999999999	-0.79265	4.58	0.5126	0.40065	-0.04305	1.91385	0.28835	0.35965	0.55135	0.1689	1.2731	0.79605	-0.44365	2.7348	-0.86375	-0.2441	1.65525	0.36235	0.92545	1.3216	1.17625	3.21785	1.9069	-0.5157	2.2534	-1.5367	0.6685	1.31645	2.88275	3.532	-0.41525	3.15825	1.09735	3.5938	0.09695	4.60365	2.15485	0.92245	4.7404	0.3215	0.8962	-1.1383	0.173	3.79615	0.1209	0.00035	1.52055	-0.1664	3.2044	0.69235	2.742	1.39515	4.2524	0.6777	3.3311	1.1158	2.50065	0.251	1.0382	0.8751	0.5381	4.04395	0.45085	0.1316	0.68105	0.3515	2.40525	0.2011	-0.54755	0.63275	0.02605	0.00675	1.75465	0.6917	3.36965	-0.9267	4.8349	1.3728	0.1806	2.7674	2.3453	0.0841	2.61375	4.7588	1.98305	6.7647	7.17385	0.8754	1.16595	0.14275	0.84565	1.015	0.07145	2.11965	0.34525	0.692	0.7822	1.93615	0.1425	-0.4852	0.07395	4.77015	0.4692	-0.2729	0.41045	0.41425	0.19015	1.3996	0.98495	0.3924	1.78715	8.04455	1.68585	2.2567	0.62095	0.7303	4.43635	-0.93675	0.57685	0.8345	1.3829	0.294	0.52965	3.82395	0.42785	-0.83045	1.1912	0.45335	-1.05065	-0.7178	0.146	0.6626	0.29845	1.0638	0.9417	1.09205	1.2254	1.57595	3.2271	1.6501	1.9731	0.86075	1.3981	0.36315	2.8079	3.3371	1.0841	0.9727	0.2892	0.82885	1.76275	0.6537	2.11	1.4915	2.97755	1.53495	-0.39955	4.084	0.82555	1.72605	2.1681	0.805	0.6558	2.48475	0.72345	1.77105	2.24795	0.53335	0.27815	1.41585	1.39935	0.77095	0.31285	0.44045	0.53785	0.48675	2.04995	0.9653	0.31035	0.17725	0.27325	0.3593	0.6727	1.58885	2.4151	0.3574	-0.11325	0.0847	0.09645	1.4763	2.4262	0.8207	1.27615	1.086	0.1585	0.1413	3.6383	0.4688	2.44525	0.59205	2.5194	3.1625	0.45295	0.38775	-0.2794	1.47035	-0.0039	1.04795	1.4359	2.5798	2.31995	2.046	0.53285	0.27225	1.2447	0.5179	0.6612	0.36885	-0.28535	-0.0141499999999999	-0.04885	-0.0777500000000001	2.24795	0.70175	-0.0562499999999999	0.66615	0.61215	0.4586	0.24525	0.44665	-0.0884	0.29945	0.5397	0.1698	0.0203000000000001	-0.45235	0.02435	0.5682	1.8113	0.806	0.3804	3.98425	-0.8926	1.29135	-0.09785	0.4657	0.76855	0.59115	0.5711	-0.70915	0.3753	1.38485	0.9858	-0.0919	0.53765	-0.2758	0.20085	0.6643	1.384	-0.0426000000000001	0.4861	0.54845	0.5738	4.11055	1.8888	0.52325	2.31545	1.12195	0.5501	0.29355	0.2956	0.17435	3.2202	1.6393	1.65605	0.12125	0.7171	-0.00415	0.7199	0.46635	0.276	0.75245	1.22395	2.01615	-0.1464	1.73075	0.7525	0.23445	0.5447	0.8034	0.3256	-0.2943	0.65065	0.7677	-0.74615	4.64275	-3.9836	2.24125	1.4302	1.5022	-0.02915	0.6892	2.3679	0.8908	0.65665	1.0606	0.8238	-0.7514	0.79225	0.78305	-0.1054	0.28065	0.12385	0.91	2.8435	0.63665	3.2235	0.0211	-0.07085	1.5681	0.59555	0.9496	1.02075	1.14075	0.41605	-0.40095	3.1416	1.6538	0.31485	0.24065	0.3647	1.21955	0.4169	0.90935	3.35425	0.7543	0.86045	0.8214	-2.50275	1.1288	0.0761	1.9015	2.89765	0.81325	2.90925	0.3737	3.8913	2.8904	0.97515	0.68955	2.18135	2.02165	1.4012	2.0031	0.65325	0.35795	0.67885	1.89705	0.3305	1.3898	2.7321	0.5074	2.2883	0.60695	0.1437	2.9285	1.39695	1.913	-0.37985	-4.17935	2.71025	2.15545	0.23195	0.86175	3.28105	1.2338	3.15925	1.71365	-2.6307	-0.07015	3.17415	0.71865	1.2135	0.8169	-1.8883	4.0497	0.83655	-0.6543	0.51785	0.3918	1.0917	1.1939	1.2165	-0.2593	0.74795	0.5574	1.7188	2.0925	4.658	1.08195	1.9485	2.4814	1.7023	2.7563	3.235	0.7063	2.8391	1.3371	2.34755	1.59155	1.1164	0.7034	1.29125	2.65705	0.66245	0.53625	2.22125	2.07235	1.95115	0.44595	0.5271	0.50245	0.41835	-0.61055	2.1334	0.43395	0.53605	3.2887	0.54805	3.1564	0.4226	4.2507	0.93975	-0.38415	2.7203	1.1064	0.6591	1.78015	0.3314	2.5433	2.5098	-0.0379499999999999	-1.1067	2.9442	4.9964	1.01485	1.9893	1.47395	0.4702	-0.11635	0.31715	1.46475	4.3759	0.429	3.01675	1.11285	2.1114	5.27015	0.748	0.35725	0.23215	-0.33635	0.22345	0.64565	0.7848	0.2583	0.27285	4.10915	2.9991	1.56915	1.9896	0.33965	1.06015	0.44325	0.8944	1.6744	4.14605	0.3832	0.278	1.7805	1.78485	2.3152	0.48825	4.32115	1.427	2.08995	1.0922	3.0896	0.8878	1.1789	0.60295	1.11265	0.78995	1.0749	2.2188	2.7897	3.4684	0.1699	3.08655	0.7592	-0.58945	1.2533	-0.21825	-0.2798	0.42615	2.84615	-0.324	4.6249	1.6534	0.1881	0.98045	0.0560999999999999	-0.8886	1.25315	1.49485	2.6934	0.2235	0.507	0.79705	3.7626	0.00725	-0.39285	3.35865	3.13045	0.643	0.75485	0.6914	0.9785	-0.12795	0.1159	2.5408	0.28985	0.73205	0.78225	2.07055	-0.20305	0.208	-0.1223	0.6369	0.38985	3.33285	1.0092	1.33985	-0.1248	0.8357	1.607	0.95985	0.1963	1.68855	0.13135	1.61495	0.68575	1.4404	0.9102	5.04125	1.0262	2.83015	2.62115	0.1391	0.7544	0.22295	-0.8558	2.8375	0.17775	0.6299	1.66935	0.0876	0.52075	0.7689	1.4701	0.25855	0.6536	-0.8007	1.1368	0.0921999999999999	5.31865	0.3231	0.48185	0.0451	1.1364	0.83965	0.18115	0.5438	1.34315	-0.0352999999999999	-0.2448	-2.8448	0.82575	0.2845	1.01745	2.15775	1.77215	-1.3027	0.51235	0.61225	3.509	2.12535	2.99475	0.8211	0.501	1.5093	0.03215	-0.0505499999999999	0.4028	0.3566	3.13755	0.548	-0.2111	0.321	0.7949	0.3772	0.7804	0.70995	0.35215	0.19555	1.008	0.24165	0.3522	2.2514	-0.19505	0.76685	2.72035	-0.8826	0.94425	0.53345	0.2567	4.1361	-0.1624	-1.20795	0.7527	0.0393	1.49475	1.1361	2.2222	1.25515	0.78485	-0.82195	0.3529	0.2924	2.33575	0.63145	3.54445	0.9601	0.0817	1.1231	0.5513	1.06085	1.09075	0.74875	0.2812	0.034	1.56735	-0.1684	-0.2179	-0.3995	2.4694	0.9622	-0.0713	-1.1984	-0.0595	0.6455	0.5359	-0.2783	1.9026	0.5939	-0.0312	-0.5218	-0.4217	-0.4121	-0.2909	1.2427	-0.2206	-0.4518	0.3188	0.0822	0.2419	-0.1885	-0.2899	-0.6965	-0.2348	0.0316	0.3663	0.2993	1.3081	3.3761	2.2224	-1.1961	0.2377	1.3891	-0.3133	-0.6454	-0.0022	3.6174	-1.0161	0.1166	1.1503	1.4422	-0.396	-0.1017	-0.4843	-1.0329	-0.6066	0.677	0.5384	-0.1883	-0.2304	1.3052	1.2312	-0.1589	0.6129	1.2339	-0.1843	0.141	-0.0725	-0.142	6.0785	-0.4763	0.7845	-0.0046	1.6209	-0.1163	0.1937	-0.4303	1.3322	1.1493	2.2096	-0.0921	3.5431	1.8559	0.0578	-0.1338	-0.4782	1.011	-0.4129	-0.7481	-0.5182	1.7253	-0.6059	-0.0104	0.5869	0.5202	-1.6686	1.6115	-0.5607	1.5305	4.0012	-0.0569	-0.1036	-0.5064	-0.2725	-1.7758	0.472	-0.2571	1.1381	1.5941	2.7091	-0.1657	2.3111	0.8491	-0.5326	2.9023	2.3112	4.1336	3.0552	-1.1691	1.1348	0.0479	0.2657	0.0876	-0.8059	0.0667	0.9297	1.6903	1.2857	-1.0193	-0.186	0.7949	3.1484	0.8388	-0.5147	1.2631	0.1971	-0.1711	3.3985	1.5239	4.0001	0.7604	0.2313	2.3976	-0.0867	2.4891	-0.0701	1.2152	3.2235	-0.6097	-0.0594	1.7012	2.7092	0.5416	0.7538	-0.1183	-0.3067	0.5465	1.9895	0.1052	0.1904	0.1872	-2.4049	1.5324	-0.8653	0.8033	-0.6677	0.5554	-0.2626	-0.0156	-1.0676	1.8606	0.9831	0.5116	0.5087	0.6867	5.4459	2.5304	0.037	1.2363	1.1212	0.742	1.5545	-0.3798	2.7732	1.3514	1.3891	-0.4918	2.0769	0.4209	-0.8081	-0.2238	0.3146	0.3214	2.4748	1.9459	4.969	2.5691	3.1969	1.0286	1.2123	-0.1533	1.1931	-0.4697	2.7726	1.2218	2.7798	2.4453	0.5593	3.2204	1.7812	-0.452	-1.2659	1.5525	3.8029	2.3581	4.0162	1.7879	0.9712	0.6801	2.8999	-0.4842	0.8532	0.1264	2.947	2.2381	1.2427	2.9565	2.4159	3.8708	-0.1364	3.2517	0.9029	0.4501	-0.0317	0.698	-2.9991	-0.3079	0.6169	-0.0132	0.849	2.3908	2.5429	0.1429	-0.8948	-1.2917	2.3496	1.313	0.0802	-0.1379	2.2523	3.6534	0.9716	-0.3322	1.7636	0.8173	0.2271	0.0621	-0.2382	1.851	0.9259	0.9949	0.8772	-0.3433	-1.0916	2.4222	-1.1394	-0.3935	-1.6508	0.016	2.0549	2.8751	1.6443	3.55	1.8487	0.3667	1.0936	-1.7326	1.5706	-0.0991	1.0237	0.9421	3.3212	0.4004	0.6884	0.3011	2.5999	1.1336	2.8379	0.73	0.6606	0.5862	3.3229	2.0311	-0.6412	0.6701	1.023	2.0571	0.2411	2.2312	0.1214	0.021	0.5484	-1.1259	0.0589	0.4778	0.2588	1.1503	0.4027	1.3983	2.9554	3.4626	0.731	0.7866	0.3329	1.2495	1.185	2.0149	1.7724	0.3852	-0.3472	1.0994	0.5247	0.6908	0.402	1.5313	0.6525	1.919	0.3643	-0.0975	1.2829	0.2585	1.7042	0.6757	0.1391	0.7088	2.0453	4.5624	1.2553	0.7123	0.9737	1.9429	0.2829	1.2426	-2.9862	0.5243	0.5235	0.9025	0.2806	-0.4616	0.1659	-0.0352	0.2269	0.131	0.1796	0.5048	-0.2131	1.0069	-0.0583	0.2347	0.5394	0.011	0.3344	2.1569	0.5809	1.604	0.3622	0.5969	1.2663	0.8176	0.2422	0.8003	0.1974	0.1488	-5.6506	0.0652	0.4723	0.1172	0.7576	-0.5081	0.884	0.1144	1.4973	-0.0886	-0.2628	0.4652	0.3078	-0.0191	-0.11	0.2033	0.8751	-0.0735	0.3833	1.8844	0.3009	-0.0879	0.7749	3.3628	-0.7347	1.8476	1.4533	0.0609	0.1829	-0.9908	-0.3248	0.2296	1.1707	0.3753	0.4263	2.2963	0.1605	0.1639	0.0035	0.1523	0.154	0.0574	1.1804	-0.9529	0.5693	1.5717	0.4014	2.2161	0.3866	0.7321	3.0746	0.522	0.4833	-0.1699	1.3882	0.2093	-1.1834	0.3177	0.3024	1.8469	2.1054	1.189	-0.1735	0.0059	-1.3485	0.1715	-0.615	-0.5549	1.0455	0.4754	1.8795	0.7392	1.2805	1.437	0.8009	-0.0018	-0.0488	-1.1489	-0.7008	0.3739	-0.5278	2.507	-0.2577	-0.3318	0.9121	-1.0032	1.1417	-0.2447	2.5844	0.5437	-0.4182	0.0909	0.8769	0.3322	1.4869	0.4658	-0.2667	0.3787	1.4961	2.6714	1.4385	1.2227	2.4937	0.3844	0.9165	2.0988	2.4401	0.7263	0.0509	1.1226	-0.5895	-0.3812	-0.7081	2.3808	0.1308	-1.3597	1.0426	-0.8596	3.1235	0.8307	-0.1091	5.5747	0.1075	1.3062	-0.3336	0.1171	2.5903	-0.1741	0.1999	0.935	0.0804	-0.3881	-0.1954	0.1261	0.2872	3.3681	1.189	1.3698	1.122	4.8295	1.0006	0.6829	-1.1946	0.2169	-0.8568	0.1312	2.0863	1.7938	0.9374	-0.2716	0.0028	-0.1928	-0.0432	0.1511	-0.5235	0.7527	-0.1189	3.0877	0.3183	2.5626	1.4208	-0.3213	-0.1887	2.6303	-0.327	0.4474	-0.5404	0.4952	-0.0391	2.583	0.3569	-2.177	0.2697	0.5512	-0.1766	2.3567	0.3914	0.0753	0.1854	1.6279	-3.7427	3.1992	2.1048	-0.7727	1.9259	0.944	-1.975	-1.1534	1.2353	0.8822	0.5053	1.4739	2.0294	1.5851	0.0935	1.9726	-0.5435	-0.4252	0.3919	2.0816	3.1831	-0.864	2.585	2.368	0.1309	1.6178	0.1683	0.1966	0.6452	0.2131	1.0886	0.5229	0.0014	0.6182	0.8876	0.4832	1.605	1.5957	2.1038	1.1273	1.6712	1.3833	-0.1995	1.1099	3.033	-0.3855	2.4648	0.2998	2.2928	0.7112	-0.2742	-0.3647	2.4815	2.5748	2.9796	1.9022	2.8351	2.5728	2.6782	-1.9632	1.9211	-0.3251	2.6609	2.8538	0.7	-0.1309	-0.0704	1.024	0.8579	0.7093	-0.5095	0.6791	0.09	1.2384	2.9271	0.159	-0.0605	1.9087	0.6332	0.4533	0.1294	1.1109	0.1903	0.2408	-0.4554	-2.9284	-0.162	0.5011	0.3583	-0.5656	0.4957	1.5671	0.7972	0.4599	0.0053	-0.1034	2.2465	-0.0131	0.9336	0.0291	-0.169	0.1651	0.123	0.3745	-0.2643	-0.2025	-2.7031	0.0979	-0.0343	1.5037	1.7227	0.5001	0.0975	-0.093	0.665	0.166	-0.3051	0.5089	1.0923	0.2503	-0.0539	0.0185	0.1665	0.5265	-0.4323	-0.7246	0.0029	-0.3143	-1.184	0.4096	-0.3846	-0.017	0.0913	0.151	0.3602	0.9721	0.0378	0.0679	0.2316	0.1478	-0.0187	0.1952	0.0906	0.618	0.0598	-6.1421	0.1451	0.0611	-0.0577	0.4536	0.0578	0.9954	0.1128	0.0718	-0.5191	0.247	-0.1966	-1.3549	0.2858	0.7711	-0.1181	-0.1926	0.1011	-0.2948	0.0077	0.2245	0.3708	-0.3425	0.175	0.0524	0.2092	0.4304	0.1379	0.6977	-2.3057	0.1177	0.4716	0.0563	0.1834	0.6125	0.0205	-0.3058	0.125	0.1625	0.2303	1.2956	0.4022	-0.021	0.2705	0.2959	-0.2232	-0.431	-0.4915	2.6423	-0.2156	-0.2643	-1.4649	0.5383	-0.5272	-1.1227	0.0847	0.1552	-0.3373	0.2216	0.1851	0.3702	1.4867	-0.9607	0.1217	-0.1959	0.3017	-0.3011	-0.0223	0.2271	1.1737	-0.3822	0.0104	-0.3769	0.4486	0.0941	-4.7403	0.0108	0.1736	-0.3398	-1.1591	-0.0374	0.0347	0.3627	-0.7073	-2.5989	0.1808	0.3076	0.233	-0.4	0.2817	0.6116	-0.0178	0.4157	-0.1088	-0.0254	-0.4747	0.9249	0.6023	0.2709	-0.1106	-0.0783	0.7077	-0.1382	0.001	-1.0553	0.5409	0.5835	-0.3841	0.7774	0.0809	-0.5849	-0.7486	2.4885	-0.1781	0.5463	-2.1009	0.3062	0.0293	-0.7525	-0.0657	-0.4615	-0.527	1.1333	-0.6039	0.8189	3.9883	-0.8961	0.8491	0.0854	1.1067	-0.125	-0.6282	0.0079	-1.46	1.4089	-0.2181	1.0081	0.4255	-0.028	0.1356	2.0374	0.021	-0.043	0.4863	2.4381	0.3657	2.7386	0.4318	-0.2857	1.0984	-0.199	0.147	-0.4977	0.2243	-0.3081	0.2848	0.1509	0.5154	0.4197	0.1026	-1.6284	0.1161	-0.9869	0.7227	1.275	0.1957	0.1297	1.5628	-0.437	1.206	-0.9133	1.1438	0.1037	0.6778	1.0812	-0.0712	0.144	0.2118	2.8242	0.3919	-0.147	-1.1145	0.4519	-0.8827	-0.7883	-0.5652	4.2571	0.2526	-0.3093	-0.9907	0.7414	-0.0911	-0.4545	-0.5722	0.4317	0.8441	1.4671	0.4064	1.1445	1.8234	-0.0803	-0.5466	0.8854	-0.3201	1.1582	0.4638	0.2496	0.3977	0.5367	1.9932	-0.4979	0.3281	0.6242	-0.3023	1.4237	0.9948	-0.2206	0.2928	-0.1031	1.4113	0.1258	0.1305	-0.2681	1.1853	0.5433	1.3095	-0.7409	-0.0653	0.997	-0.1514	0.2952	0.2765	-0.9081	0.4316	0.0404	0.7164	0.2776	1.2939	0.5772	-0.8564	0.7688	1.1155	0.5116	0.3158	0.6487	0.2123	0.4979	2.2887	-1.402	3.936	1.2704	2.8582	1.2235	0.6726	3.5279	0.2599	1.2432	0.3289	-2.4623	-0.2649	0.1573	0.184	3.094	2.3356	1.5251	1.6796	0.6789	0.174	-0.6001	0.4676	1.6586	3.6079	3.5937	0.0978	1.1205	1.4276	0.891	1.0487	0.4887	4.1483	0.7219	1.3422	4.0765	3.9111	0.9864	-0.2088	0.4292	1.5646	1.5129	0.1643	5.7545	4.3833	1.2634	1.7272	0.7452	0.0431	2.1654	1.0389	-0.0244	0.8437	3.2686	0.5787	1.1232	-0.4701	0.3922	2.7264	-0.5927	1.2769	2.9047	2.4093	0.6756	0.279	1.8757	0.9516	3.9932	2.8697	2.2549	1.2704	1.2424	0.0088	0.1293	1.7774	1.1135	3.1422	2.0181	1.1099	2.5583	0.8618	3.5886	0.3521	3.8774	1.0233	1.1549	2.7774	-0.1789	0.3415	-0.4677	2.6373	-0.0688	0.7969	2.6415	2.7019	0.6976	0.7995	-0.4304	0.3379	-0.3142	-0.3429	1.8845	0.9588	1.3025	2.0652	-0.1545	0.8837	0.4159	0.7907	-0.0144	0.521	1.2116	1.7359	2.2464	0.5446	1.4533	0.5701	3.8962	2.2879	0.2904	0.4447	2.0795	2.6096	1.268	-0.3842	2.9501	4.4991	0.6883	2.5513	2.2784	-0.2944	0.9874	0.0495	-0.1946	2.7342	1.2017	2.4999	-0.2502	6.5029	3.6737	3.2662	2.2629	4.929	1.5337	0.4389	4.2729	4.6057	2.6342	2.1194	2.8224	0.5279	0.8733	1.2659	2.2515	2.949	2.1698	4.1382	0.409	0.6843	1.4986	4.1983	1.8184	1.6447	0.84	0.4865	-0.1209	1.0144	3.1789	-0.5942	0.3276	-0.0739	0.2341	0.1297	-0.3541	0.4029	-0.4308	0.2728	-0.2627	-1.1805	0.1202	0.442	0.3468	3.6529	1.4059	-0.5672	1.2354	-0.0827	1.0537	0.0527	0.1337	0.2362	-0.1019	1.0198	-1.0682	0.0376	0.259	0.6528	-0.3934	-0.0628	0.3277	2.2953	0.2819	-0.2771	0.0471	-0.12	0.0657	0.7469	0.5392	-0.1942	-0.1929	0.6143	1.0031	-0.0266	0.0972	0.408	0.9679	0.5998	0.8079	0.6431	-0.7719	0.058	-0.5322	0.1582	-0.4159	1.3241	0.1618	-0.2402	0.4625	0.0013	-0.374	1.7492	-2.1429	0.5905	-0.3961	0.5087	-0.9457	-0.1922	-1.4712	-1.1348	0.399	-0.2722	0.7965	-0.864	-0.3422	3.7221	-0.1067	0.0464	-0.4052	0.2009	-0.0487	0.186	-1.1557	-0.991	0.5873	-0.1813	0.6332	0.7483	0.0306	0.4597	-0.4516	0.5527	-0.3692	0.6094	0.8102	-0.0325	0.0615	0.7715	0.5721	1.1255	0.3469	1.3206	0.1212	0.0306	-2.2766	0.0601	-0.4081	1.1327	1.1058	-0.4085	0.732	-0.4109	0.3095	-2.0114	1.1231	0.4682	1.2219	0.1407	0.1362	-0.0902	0.0541	-1.9396	0.0998	-0.1002	0.5072	0.6782	-1.0532	0.9152	-0.5449	-0.9531	1.0171	-0.1896	3.1573	-0.2588	-0.7942	0.4657	0.3709	-0.4206	-1.4904	0.1859	0.9186	-0.0629	2.6281	0.6848	-1.3851	-0.1276	0.7045	-0.0909	0.5622	-0.4824	0.4593	1.3202	0.6843	-0.2526	2.7453	-1.6356	1.9593	0.5725	0.6222	2.338	0.037	2.58	-0.552	-0.4759	2.0981	0.5532	1.4101	0.4484	1.1886	0.7237	0.6674	-0.7941	1.129	0.5167	0.0805	-0.7061	0.3792	1.619	0.6889	2.0545	1.333	2.5311	0.2331	-0.205	0.6966	1.1077	0.2563	2.8901	0.2806	0.0015	-0.3689	1.7135	-0.4186	0.6886	1.8839	-1.7814	-1.0741	1.8069	0.0735	0.7722	-0.4791	3.6876	1.3041	0.2303	0.1631	1.2783	-0.1335	0.7231	-0.4381	6.1778	-0.018	2.1715	2.8559	1.2465	0.6247	1.3951	-0.238	0.3699	0.425	2.2435	-0.4142	-0.0584	0.4649	1.9448	-0.0579	-0.0762	3.4977	1.004	0.0448	0.52	1.0343	-2.5312	0.4829	0.0174	0.8978	-0.282	2.9643	-0.4825	0.2689	3.5593	1.2968	-0.2087	1.8774	0.0154	0.5752	1.7116	0.0242	1.1753	1.0123	-0.5359	-0.1602	-0.0343	-0.5491	0.3237	2.1557	0.6602	0.7327	0.5514	1.2239	3.8338	0.7547	0.7734	1.504	0.1836	3.4118	2.2222	0.175	1.4331	-2.3393	-0.2171	2.1771	0.0071	3.0525	0.1501	1.2229	1.0359	0.4009	4.2202	1.775	-0.5154	0.2855	0.592	0.8035	0.961	-0.4128	-1.2198	1.3966	0.6645	2.3961	1.8618	4.3571	1.6008	-0.1453	5.5983	-0.4038	-0.135	0.8547	-0.6169	2.0385	2.6747	1.2162	2.7268	2.6854	0.5904	1.9331	-0.7161	3.0389	4.8676	3.7972	-0.7356	-0.1655	3.0633	1.2048	1.4557	2.104	4.7143	0.6528	2.9461	4.0056	-1.2742	0.566	3.1682	3.8342	1.3342	-1.0756	3.4218	1.0666	0.1511	4.2151	-0.8589	4.376	-0.3907	0.1874	2.0393	1.325	1.3929	0.0071	3.6612	1.3305	1.9656	0.5765	1.584	2.7583	2.764	2.0388	-1.5918	4.4622	-0.2959	0.6877	3.6993	1.8138	-0.0806	0.6827	0.333	0.2197	0.7819	2.3072	1.8093	5.0789	3.161	2.6131	2.6761	-1.304
331_6-week	4.6919	-0.3889	0.792	1.904	2.9593	0.7725	-0.361	0.3053	0.507	0.0785	-0.4651	0.399	0.0919	0.5459	-0.0593	0.3574	0.9175	-0.1809	0.3525	0.5321	-1.0877	1.5259	2.2037	1.521	1.6605	0.9706	1.1879	2.3563	0.7442	2.1151	0.1054	2.5895	3.2535	0.79	1.6241	3.3746	3.0819	0.9272	0.564	0.7547	1.5408	2.0224	2.7376	0.7145	1.8969	4.3122	1.2454	3.0422	1.4131	1.4564	0.7351	4.6564	3.1639	2.1205	0.195	1.6434	0.7114	2.6765	3.2002	1.2295	0.5031	0.8514	2.3398	1.3276	1.6352	0.3732	0.0441	-0.2269	1.3387	0.1719	0.1014	1.196	1.6247	1.1987	0.3667	6.1576	1.7736	3.9408	0.2075	1.5724	2.1408	1.8687	0.8952	1.0979	1.3161	2.9913	-0.33	1.0021	3.5378	1.1691	0.7774	1.3137	1.3746	2.3152	3.2999	2.136	2.3387	0.6031	2.4408	3.2056	2.3058	2.4047	1.5391	2.6727	2.09	1.8605	5.2547	1.3943	3.1605	0.3736	1.0657	0.2944	3.3439	1.8018	0.8314	1.9309	-0.5683	2.1795	-0.5023	2.7188	2.2359	1.8467	-0.2591	0.7278	1.2179	1.5774	2.6296	1.7765	3.5061	0.4999	0.3906	1.1389	0.4803	2.7132	3.1543	1.7851	1.2873	2.5067	1.0666	-0.244	0.8306	0.9428	2.7783	0.554	1.7508	2.4175	0.944	1.9228	0.2923	1.47	-0.166	2.6765	-0.131	4.9518	0.8026	2.6724	4.3112	3.4669	2.7383	1.4272	1.0414	1.1102	0.9991	1.2478	2.4816	0.1683	-0.4959	2.4112	4.4725	1.6842	3.7581	2.5086	2.1204	1.3966	0.9937	4.8959	1.904	2.3244	2.126	1.039	5.1901	1.381	2.3009	2.1791	3.6839	1.3428	1.8205	-1.2653	0.5146	1.179	-0.2531	0.5289	2.045	0.4359	0.9898	3.5948	2.9163	1.0481	1.1623	-0.9944	3.1158	4.2777	1.073	0.8907	2.2213	0.9416	0.9693	0.3209	2.6683	1.8153	1.0291	1.194	-0.1737	-0.0157	1.304	2.2624	2.1456	3.2737	1.2213	0.6724	2.0243	0.6964	2.6837	1.158	1.8819	2.6773	1.8276	0.1309	0.8654	0.0488	1.0318	1.6853	1.2518	0.9095	2.0059	0.4315	4.7788	0.6758	0.5977	1.3055	3.3124	1.2968	2.4962	2.5576	3.1846	1.1001	0.4526	2.1307	1.1543	1.75	1.1132	0.9508	2.0111	0.4052	-0.0255	4.4758	0.3777	-0.5057	3.2419	3.2806	0.9748	0.6087	2.3141	1.5762	1.1977	0.9936	1.4378	0.9393	1.2984	0.0584	0.9679	1.4989	2.6183	0.3067	1.0147	2.5378	2.7811	1.8177	2.284	2.2083	0.143	3.6127	1.7344	1.0835	2.6945	0.7768	1.5161	0.4798	1.9347	1.6679	1.0155	1.0907	1.8529	0.3146	2.7827	1.0338	1.3621	-0.5729	1.951	0.8911	0.3788	0.8132	1.4384	1.6788	0.5215	2.782	0.6504	0.4957	1.0951	2.2113	1.187	0.8258	1.6279	0.8412	1.4449	1.1877	0.1229	0.9274	0.1348	0.8451	-0.3669	2.633	0.618	2.4949	-0.0745	1.4033	0.2861	1.3421	2.1348	1.7341	1.2554	0.7994	1.0255	1.8079	0.953	-0.1342	1.7487	0.5875	0.6944	0.5388	1.0198	0.6313	2.0636	-0.8143	1.5382	2.1587	1.0665	1.6103	-0.3017	4.7019	1.9934	2.5316	0.595	1.7572	0.6047	0.5059	-0.4992	0.7917	1.9884	1.6598	0.8443	1.3729	3.0589	1.6959	1.8707	1.8659	0.8433	1.2056	2.7843	-0.3004	0.5911	-0.996	-0.141	0.1594	1.9306	0.4024	0.8577	1.7104	0.5847	3.0644	-0.4307	-3.8576	-1.5086	0.668	0.5105	0.4986	1.3652	0.3031	0.1959	1.0952	0.1535	0.5935	1.7324	-0.0346	1.1869	-0.5468	-0.5839	1.9911	0.269	0.3342	0.1046	1.0583	-0.9038	-1.2332	1.0623	1.4644	-0.4596	0.5715	0.4397	1.7079	0.781	0.5976	0.1491	1.3947	0.8362	0.2419	0.39	0.1341	0.1081	-0.2818	-0.4874	0.5695	-7.0958	1.8231	1.363	1.3908	0.0972	2.4446	1.5091	1.1797	0.1959	0.9662	1.874	1.5263	2.2835	2.428	1.745	0.6138	0.1911	0.9765	3.1829	1.4243	1.2626	0.7682	0.8728	-0.6384	0.9351	1.7578	0.9156	2.206	-0.0083	1.4622	0.9727	1.7168	2.5462	0.743	2.6979	0.1191	2.5644	1.6495	-0.3202	0.6761	1.2244	0.9925	2.0763	0.0996	1.6029	3.7365	0.7238	3.2904	2.4438	2.0465	1.6484	0.8599	1.9709	1.0036	0.1022	0.1358	2.6136	1.1132	1.5292	2.7774	3.0259	1.1375	2.7062	1.4008	0.9374	1.6215	2.4124	2.6381	1.6612	0.8898	3.7972	2.7854	2.755	0.6354	0.6326	2.0103	-0.0989	2.2353	3.1963	4.7574	3.4928	0.5517	1.4671	1.8202	2.3817	5.0569	0.1751	2.3013	1.0036	3.9611	1.821	2.3155	1.3081	3.2876	2.5423	1.2435	2.0526	-0.1015	2.6884	0.7858	1.6294	-0.0612	2.21	3.2229	0.3169	2.2449	-0.017	-1.2451	3.3847	3.2218	0.6059	0.8826	-0.2293	3.6071	3.3145	2.7833	0.7297	0.4086	-1.7714	0.5477	3.9156	-0.3017	3.1917	2.1451	0.4562	0.1209	1.6557	1.3643	0.621	0.5856	-0.0492	1.0162	1.0531	-0.0295	0.8301	1.7365	2.3231	-0.4	0.0943	2.2032	0.6648	2.798	0.8151	2.657	1.4714	-0.2856	2.6395	1.4706	1.6249	2.4207	-0.6282	5.4535	0.9384	4.0381	0.3958	0.9079	3.1898	2.4665	0.3222	1.9283	0.7597	2.2714	1.9584	-0.3508	1.6564	-0.104	2.0082	1.7286	-0.6889	3.9572	3.1669	0.9849	2.7335	1.6266	2.7437	-0.4921	2.3196	0.8188	1.276	2.1224	0.8976	0.0141	1.8478	0.8961	2.3167	0.6643	0.8289	0.4736	0.526	0.3731	-3.3837	1.3295	1.5561	0.1557	1.907	-0.0241	1.425	0.8478	1.8117	1.1672	1.9217	-0.3137	0.8876	0.9427	0.3714	1.1221	4.5271	2.383	1.0601	1.2811	1.7725	1.1504	1.5079	1.7551	0.9404	1.4103	2.2495	-0.0154	1.8588	1.761	1.9104	1.5914	0.2277	2.9951	0.8456	2.4544	1.4684	0.7225	1.5546	2.1378	0.2202	0.1111	3.9632	2.0254	1.6974	2.2596	3.209	-0.2952	1.3209	1.8302	1.2147	0.138	2.2382	2.1727	1.794	1.5967	-0.0957	1.2561	0.7055	2.2058	-0.1731	0.8516	1.5123	0.9779	4.3803	1.0755	3.0912	1.2423	1.4434	0.6892	2.2849	-0.4763	2.5804	1.6799	2.3752	0.5	1.6891	4.2762	-0.3952	2.0457	2.4945	-0.7839	1.3995	1.5372	1.5009	0.8674	2.3341	-0.6547	0.4519	-0.6091	0.7248	0.8473	0.1799	1.926	1.2896	2.7706	4.8667	1.8524	1.5326	2.3337	0.8272	0.6044	1.6701	1.7977	1.1622	0.7109	1.5014	-0.0052	0.4338	1.1151	1.0074	1.1626	-0.1455	1.659	3.3435	1.0355	1.9036	2.7091	2.1119	0.7883	0.7055	2.0523	1.5593	2.9877	0.1062	1.8131	0.6789	0.9742	0.5905	0.7932	0.7022	0.8293	0.9625	0.0644	0.2516	0.118	2.2062	1.1589	0.0922	0.4431	1.838	0.2015	-0.3511	0.6111	1.6079	0.2542	0.5677	0.8821	2.2086	0.533	3.0634	1.266	1.5861	0.6866	0.5431	0.3825	2.6795	0.9147	1.4715	0.9427	0.4022	0.7508	2.5853	-0.058	0.3537	0.485	3.2427	-2.1401	1.7053	1.4718	2.5747	1.6637	0.3788	0.055	-0.7956	0.4123	0.1203	1.9608	1.2382	1.5657	1.054	1.2952	2.1939	1.6442	6.7663	1.8519	1.7079	0.9682	1.6675	2.1704	3.2981	1.6399	0.6463	2.4018	1.2286	0.5883	0.7997	0.1937	2.4535	-0.6275	2.3593	3.1831	1.2905	1.3493	3.4598	6.1895	2.0307	1.7126	0.2244	3.4874	1.0305	2.3893	0.878	1.128	3.0449	0.3487	1.8231	3.2752	1.9181	1.4573	-0.1838	2.3323	-0.2556	0.408	2.1662	0.7753	0.9296	2.6373	1.3453	2.875	2.9493	-0.2976	2.0922	-1.4181	1.0814	2.2217	3.2426	4.3208	-0.009	0.6319	1.303	2.9248	0.8883	2.173	4.2526	2.0602	3.91	0.9557	0.6038	-1.2131	3.7832	2.6417	3.4063	0.2939	2.2709	0.9087	3.4556	1.7386	3.6655	0.9167	4.3464	0.1586	2.0896	0.2379	2.2849	1.118	1.5306	2.2686	1.8613	4.6454	1.4794	-0.1614	2.1814	0.7734	2.319	2.9434	-0.2416	1.0549	0.7119	0.4988	1.0709	0.3772	3.8901	0.8787	4.0752	2.3803	0.3318	2.6209	3.2481	0.2894	3.4728	2.9514	1.9508	3.525	2.7926	-0.0658	2.4561	1.2287	1.7921	2.3311	0.1974	1.8814	2.8045	1.8356	0.7129	1.3465	1.2108	2.0861	1.2084	3.2532	-0.529	1.4075	0.4586	3.5473	1.3727	4.0697	1.6104	2.3035	1.0694	2.1975	1.7407	1.9824	2.0714	0.5219	4.0953	0.6089	0.3607	-0.0275	2.6922	0.8485	2.2081	2.7226	0.9242	0.7187	0.6553	1.0122	0.8003	-0.9995	0.8621	2.338	0.9966	1.8583	1.8421	3.0686	1.8562	2.0274	3.416	0.6387	1.3378	1.143	1.5681	-0.0047	2.7151	3.222	2.3979	2.1082	0.7861	1.0248	1.9377	1.0731	0.5756	2.1732	4.0466	1.1421	-0.4374	3.6079	0.2853	2.687	3.6784	2.5614	1.2618	2.0088	1.9633	0.6111	3.6802	0.9359	1.0098	2.7423	3.3839	1.9492	1.8491	1.8797	0.609	1.2288	2.4385	0.3538	0.6678	0.7163	-0.201	1.1345	0.787	0.2015	2.7431	0.8394	2.1597	1.6147	0.1663	0.9898	3.331	1.2163	1.3704	1.1449	0.1348	0.518	3.8452	0.8151	1.6202	0.7884	2.2096	2.5953	2.1321	0.6075	1.18	1.701	1.2446	2.3373	0.7337	2.1824	2.1199	3.2508	0.9758	1.9385	2.3665	0.0573	1.5205	1.9049	-0.2314	-0.5132	3.1367	-0.3395	2.3022	2.0034	1.5028	1.5413	1.6932	2.717	0.2608	0.5332	-0.3084	-0.1399	1.3848	1.0752	-0.4482	0.5476	0.5064	1.6466	2.7252	1.1822	-0.3237	4.4386	0.9205	0.6884	-0.0105	0.8918	1.9878	0.8351	2.2942	-0.1359	0.6517	0.4598	1.5204	0.8517	0.8599	-0.0914	0.8003	1.0736	2.1827	0.0165	2.5417	0.3669	0.6763	3.0892	1.2341	2.1871	3.5076	3.326	2.452	0.7631	1.0769	0.63	2.3713	1.1011	2.0796	0.6622	0.2476	2.8749	2.648	1.061	1.0259	3.537	0.5893	2.3879	0.1774	0.7369	0.9954	1.0219	1.3463	1.0997	1.0908	-1.459	0.7451	0.9185	1.3992	1.7748	-3.6387	2.2003	1.2709	-0.0892	0.5485	0.7999	2.3513	0.6985	0.4385	1.5214	0.0485	-0.226	-0.4903	1.4018	3.9939	-0.3296	-0.0969	1.71	1.9238	0.9513	2.9773	0.1879	1.2759	0.9498	0.7376	0.5826	1.0541	1.4397	0.8375	0.463	3.4539	1.6724	0.9316	0.8477	0.4607	1.3046	0.4398	-1.0103	1.7743	0.1996	1.8115	0.3063	-3.8112	1.0228	1.7654	1.7538	2.277	0.0288	2.6008	1.2498	1.7132	1.3371	1.4451	1.8201	1.5507	1.4357	0.7237	0.1164	0.4176	1.0362	0.1835	2.0714	1.5003	0.4238	1.7161	0.7815	1.6786	-0.7616	-0.1924	2.1075	0.3306	1.3168	0.9855	-2.7355	3.4971	1.0522	0.4701	1.0128	3.7026	1.2556	1.6018	1.1387	-1.5353	-0.0226	1.6574	0.4103	1.8451	1.9204	2.4416	1.0235	0.7446	0.3455	1.0722	0.2157	1.2129	1.2178	-0.7691	-0.5494	0.4783	1.0943	2.1643	4.0414	3.8159	1.912	0.8806	2.7073	1.2504	1.1322	2.4594	-0.8498	3.4563	2.5409	1.8275	1.7127	2.304	1.7559	1.237	2.4327	0.4702	2.6986	3.0744	1.0456	0.9503	0.2158	0.9826	0.8665	1.1312	0.7766	2.3704	0.3646	1.6328	0.5651	1.0317	3.451	1.0391	3.1363	1.0828	1.2925	2.4688	0.4569	1.8649	2.2299	1.1808	3.8649	2.8556	2.1059	-0.2345	3.0397	2.9904	0.0207	3.6713	1.7077	1.9689	0.6361	0.8343	1.0342	3.9438	1.1406	4.6689	1.3608	1.2191	2.4694	0.5947	0.4879	-1.0141	0.0586	2.5408	1.3825	1.2288	1.0341	-0.2452	2.9341	3.0093	2.1558	1.1408	0.2782	0.724	0.4564	0.6891	2.2671	4.0338	2.3919	0.0966	1.7094	1.657	3.3418	0.6775	2.4807	-0.0962	0.8047	0.3863	2.5063	-0.1848	1.6972	0.25	0.6631	1.3835	0.7386	3.1088	2.3881	0.463	0.3373	0.919	0.689	1.4217	2.5673	0.5141	1.9565	1.8705	2.0716	-0.1519	6.003	1.793	1.1517	0.1671	2.468	0.0809	-0.0814	0.4613	0.8666	2.9309	1.2302	1.2748	3.3126	1.8328	-0.3986	4.7314	2.7725	1.3864	-1.3883	1.0976	1.9612	1.2716	0.3983	4.4322	2.5804	0.5741	1.3023	1.8612	1.0388	-0.2011	-0.1622	2.142	1.1582	3.7699	2.0163	2.6052	0.6193	1.2543	1.184	-0.2015	-0.1633	2.1936	1.5804	2.7247	2.0894	1.3203	0.2342	2.9827	0.4642	3.3944	2.4718	0.7452	2.0921	1.0001	0.178	2.2243	0.3258	2.2199	2.1811	2.2588	0.8314	1.7417	1.0419	0.9176	3.2983	0.1201	0.0456	2.1622	4.6548	0.3162	1.5083	1.5326	0.0161	0.3053	1.2485	2.0011	1.7134	0.3436	-0.0194	-3.0429	1.9186	-0.1214	1.6236	1.3516	2.0922	0.6359	0.4339	1.5311	2.6364	3.8431	2.7759	1.3187	1.341	-0.0196	1.4158	2.3564	-0.3849	0.2948	-3.0817	1.3754	0.8365	0.793	2.0682	2.0014	0.9597	0.8504	2.1519	-1.1196	0.8325	0.1485	-0.2505	1.1902	-0.4731	0.7735	3.463	-0.099	1.4179	0.573	3.2407	3.8706	-0.1284	-0.9401	1.2165	-0.0657	1.0381	2.1729	2.2082	1.2157	0.6605	1.7435	1.3519	1.1921	1.716	0.1628	3.6256	1.0823	0.8311	0.5266	1.5222	1.5765	1.9393	0.4615	2.1662	0.0791	2.2666	-1.7411	0.0557	-0.3506	0.0668	0.1888	-0.0652	1.2305	0.9472	0.0876	-0.7229	-0.5807	1.9314	-0.625	-0.3126	-0.4378	0.5889	0.6081	-0.1868	0.0978	0.1785	-0.4417	-0.3261	0.9559	0.4133	-0.3057	-0.3245	-0.5779	0.5532	1.2389	0.018	-0.4475	-0.5341	0.5864	0.6988	-1.589	1.0417	0.2204	0.4257	-0.5572	0.1436	0.6077	-0.6971	-0.1365	-0.6081	1.0474	-0.4083	3.8006	-0.0273	-0.923	0.642	0.2347	0.0298	-0.6897	0.1881	0.0927	1.2848	-0.2551	1.8908	0.7322	-0.4177	0.2871	1.7296	-0.2047	1.6009	-0.34	0.5064	0.7564	0.7606	0.5889	0.6321	0.2898	0.4047	1.3279	0.8741	0.4477	2.4332	-0.385	0.0072	0.5261	-0.4853	0.2563	-0.185	-0.6042	-0.4236	-0.0593	0.8176	0.2956	1.2855	0.069	-0.2703	1.4487	2.2373	0.9549	2.9593	0.6057	0.1599	0.4521	2.4682	0.2389	0.0878	0.0249	2.3447	0.8842	-0.488	-0.4607	0.9464	2.03	-0.4966	1.3488	0.1576	2.033	-0.4547	-0.3022	2.3442	-0.7309	0.2764	1.5629	-0.5112	0.6828	-0.2636	-0.3779	0.4738	-0.9856	1.1806	2.1255	3.9168	0.9309	-0.6485	0.2582	0.6014	0.6644	2.8655	0.8131	0.5092	3.2002	1.4156	3.8819	0.7422	2.2536	-0.6075	0.9786	2.2337	0.5188	0.0282	1.3929	1.5184	2.2964	1.3528	0.1275	1.0096	-1.8609	1.7802	1.3298	0.2809	1.5943	-1.6891	0.2628	-0.1188	0.8936	-1.9096	-0.2191	0.2993	2.7863	-0.9195	0.5135	0.0854	0.9318	-0.2526	0.1576	1.527	1.8227	2.1976	1.8221	2.0893	2.1857	1.741	0.4546	3.9458	0.0858	0.0891	-0.6416	1.1879	1.6858	-0.5556	-0.5112	1.99	0.9529	1.1297	2.766	2.9807	3.5941	2.8244	2.1112	2.0156	0.9444	1.2178	-0.2458	2.0072	1.545	2.3864	1.8341	0.3164	2.5009	2.1415	0.3213	-1.6801	1.4358	4.5036	1.3416	2.3603	1.2535	0.7927	1.3248	2.1284	1.0932	3.1271	-0.6605	2.4313	2.8121	0.8001	2.5089	2.1992	3.828	-1.211	2.2464	1.3676	2.1603	1.0453	0.9371	-4.1105	0.5378	0.9246	-0.7794	0.8047	0.1628	2.3705	-0.606	-3.1763	0.8035	1.3623	1.9193	-0.032	0.7562	0.1148	3.8818	0.5835	0.8473	-0.34	0.4878	0.2402	2.4265	1.9545	1.7294	0.7511	1.04	1.2061	-0.8142	-1.4452	1.7763	-0.2499	0.986	-0.8281	1.7593	3.6739	2.4632	0.8284	3.5901	0.8889	0.3299	1.9742	-3.1499	1.9886	0.8947	0.3249	0.2216	3.6727	-0.004	0.3535	0.0274	4.3763	0.3046	2.1235	0.6901	1.5349	0.217	4.6148	1.0456	-0.4329	1.2821	1.2739	2.0206	0.122	1.7611	0.7468	0.9689	0.5563	-1.4166	0.4065	1.0313	0.7339	1.2718	3.0734	-0.9457	2.3385	4.0911	0.2925	0.2977	0.7088	0.7503	0.3328	1.0619	1.5671	1.2209	-0.0352	3.3209	-0.1995	-0.3542	0.8726	-0.2281	0.4353	1.6218	-0.7606	1.7113	2.0001	-5.6771	-1.1351	1.8258	0.6466	0.12	2.7798	4.6288	0.8725	-0.2848	-0.0366	1.6923	2.1896	0.008	-1.3058	0.5776	1.6358	1.8931	0.9069	-1.1981	0.894	0.9892	1.4941	0.5102	2.7165	0.2999	-0.9982	2.5527	1.5431	-0.7097	-0.6536	0.3428	1.2956	2.0971	1.3419	-0.2379	0.227	2.5243	1.2127	1.0722	-0.5256	-0.0291	2.4486	1.2612	-4.6324	-0.8254	-0.1912	-1.5061	-0.8336	0.1099	-0.7045	0.5056	0.9281	-0.2107	-0.1003	1.3255	-0.1247	0.5963	-0.3962	0.1839	0.2553	0.0126	-0.1409	0.7036	0.1624	0.2424	0.5244	0.3717	0.4903	0.742	0.5289	0.5785	1.1279	0.1714	0.1654	0.3111	-0.0852	0.3474	-0.2371	1.4137	0.0616	0.1334	0.5738	0.0276	-0.2166	-0.0818	-1.6882	-0.1797	0.3983	1.5289	0.2371	0.7254	-0.1218	-0.8063	0.1823	1.8404	-0.6262	-0.9562	0.8964	0.744	-0.2714	0.3903	0.2479	1.6296	0.5694	2.5694	-0.8244	1.7611	-0.4072	0.8039	0.1256	-0.8607	0.5358	0.0601	1.2892	2.4997	0.3384	0.5276	-0.1144	1.0793	0.5067	0.8886	1.1301	0.5034	-0.5574	2.9192	0.6878	-0.6466	1.2723	-0.8421	0.8721	1.1683	0.9854	-0.6316	0.3873	1.301	1.0064	2.7888	1.9878	-0.3095	-0.866	1.186	2.1846	2.6106	0.6422	0.619	3.6204	1.0999	0.9143	2.8622	0.2366	0.8097	0.6707	1.5526	0.4649	0.2461	-0.3545	2.0742	-0.5365	-2.9309	1.2505	-6.6788	1.133	1.9793	-0.4275	0.0149	0.6703	1.2771	-0.5869	-0.6499	2.1871	2.973	0.337	1.6896	0.7133	-0.0939	0.4252	-0.2112	0.8618	3.2868	-0.0687	1.228	1.7074	3.4419	0.3045	1.1662	-0.307	2.6154	0.5046	0.3536	2.7734	1.585	0.5109	0.2481	-0.0686	-0.3084	0.6904	-0.6981	-0.2623	1.5078	0.4415	2.3289	0.1956	2.1178	-0.4749	0.3803	0.2144	1.7744	-0.5169	1.6736	1.2332	0.6694	0.0666	2.7747	1.7131	-2.2275	1.115	0.4065	-0.7184	1.9245	-0.3503	0.796	-0.3594	1.1162	-3.26	2.4779	0.6409	-1.0039	2.3269	1.7012	-0.8389	-0.9753	1.0817	0.5329	-0.0689	1.0085	2.6406	1.4699	0.7002	2.6754	-0.8752	-0.3957	1.3117	1.0971	3.7002	-0.1471	1.6787	1.5221	2.1321	0.2729	0.5754	0.767	0.1862	0.4769	2.5519	1.4146	-1.3835	0.9896	-0.6474	1.1522	0.2233	2.1821	0.3238	1.9265	1.7299	1.5875	-0.7088	1.2046	1.2827	-0.8258	2.3123	0.1023	1.7282	1.0793	-1.1428	-0.83	2.2705	1.9386	1.321	2.6884	2.7484	2.578	2.7034	-1.2493	1.8273	-0.6165	1.4616	3.1312	1.9582	1.3952	0.0208	0.5158	0.4263	0.8341	2.0831	1.729	-0.337	1.0454	-1.2256	-0.0461	-0.7255	1.3054	1.0349	0.7579	0.1556	1.2206	0.185	-0.4263	0.8784	-1.8988	-0.2615	-0.0766	1.6896	-0.7781	0.8668	0.7776	-0.6684	0.7484	-0.2505	0.1449	2.023	0.9242	0.8808	0.1607	3.336	-1.8555	-0.7851	1.3371	-0.2202	-0.6534	-4.2708	-0.039	-0.4268	-0.2998	1.0256	-0.8275	-0.6713	-0.3099	0.2016	-0.7177	-0.3074	0.1794	0.1142	-0.0813	-0.2046	0.0293	-0.0872	2.0195	0.1784	-0.2166	0.1917	0.0634	-0.9935	-0.2289	-0.4096	0.3311	-0.2317	-0.0555	-0.4724	0.7877	0.9009	-0.044	0.9018	-0.2668	-0.8785	-0.1935	0.3881	0.7807	-0.3539	-2.3926	-0.6184	-1.1661	0.0582	1.442	-0.4923	0.6992	-0.4277	0.4164	-1.0146	0.5893	0.3534	0.684	-0.0438	0.0809	0.1434	-0.8788	-0.4226	0.0956	0.6667	-0.0286	0.5523	-1.1651	-0.0061	0.0216	0.2172	-0.0796	-0.6463	0.5326	-2.1025	0.1379	0.2574	-0.1074	0.1192	-0.2002	-0.1777	-0.4583	-0.5843	-0.2405	0.6826	0.7905	0.8043	-0.0751	0.1928	-1.2097	-0.0139	0.5097	1.0584	3.4348	0.01	-0.9085	0.0443	0.1688	-0.6597	-0.4478	-0.433	0.8563	1.1584	0.2846	0.6357	-0.0645	0.521	-0.8745	-0.0016	-1.0832	0.2054	-0.1011	0.2222	0.4679	-0.7839	-0.3561	-0.0288	0.1035	-0.6412	1.941	-3.461	-0.5936	-0.8145	-0.8715	-1.3072	0.2521	0.3621	-0.7775	-0.2637	-2.8042	0.0977	-0.0509	0.0903	-0.4302	-0.0127	1.8877	-1.4176	-0.6161	0.122	0.3157	-0.6574	1.0543	-1.0876	0.6624	0.1452	-0.451	-0.0143	0.6453	-1.1375	0.2256	-0.5647	-0.1129	-0.0086	-0.7111	0.0657	-0.0956	-0.0363	0.3713	0.1711	0.3915	-1.1001	0.6237	-1.4042	1.4457	0.106	-0.8007	-0.4444	-0.775	-0.0313	1.6236	0.0558	-0.1133	0.0692	0.4806	0.4204	-0.1027	-0.8189	-0.9513	-0.5478	-0.0128	-0.7007	0.5385	0.8358	1.4462	0.1113	1.0635	-0.6237	-0.2762	0.4349	1.2529	1.4604	0.541	0.0827	-0.4847	-0.6125	-0.0514	0.1353	-2.2602	-0.218	-0.4983	0.2422	0.3632	-0.0103	1.7499	0.0361	-3.2889	0.1572	0.1103	-0.6163	-0.8491	0.3558	1.0027	0.8367	-0.2572	0.3344	3.4094	-0.0701	0.119	-0.8814	0.511	0.6172	-1.3722	0.9902	1.9458	0.0022	0.2643	-1.1522	1.0397	-1.2014	-1.3857	-0.3264	-0.2607	1.0839	2.6802	-2.5573	-0.5077	-0.5648	-0.8694	-0.0474	-0.5196	0.8544	0.9314	1.2382	0.3813	3.0127	-1.0197	-0.2442	0.2139	1.8064	0.2894	0.0986	-0.4881	0.6471	-0.7351	-0.1593	-0.0684	-0.3202	0.0774	-0.0568	0.6825	0.7014	-1.6407	0.8362	1.1477	1.3666	0.5556	0.5499	-0.1668	2.5671	1.0832	0.6167	-0.3253	0.1969	0.4841	-0.0224	-0.3663	0.6148	-0.9509	0.0198	-0.4199	1.0045	-0.0685	5.1577	-0.1773	-0.2471	-0.2477	0.3851	0.5764	1.2484	2.8565	-0.3409	-0.3394	3.3645	-1.4938	2.0519	0.9622	0.0874	-0.0423	2.2177	1.9928	0.407	0.0551	0.1516	-3.1986	0.3715	0.0727	-0.2576	1.7565	0.6543	1.0923	0.5545	1.1729	2.698	-1.2954	0.0604	-0.0709	3.2851	2.5099	0.095	0.4434	1.5057	0.0431	0.3973	0.3838	2.5758	-0.1287	1.2339	3.5474	1.623	0.398	2.1666	-0.5049	0.1318	1.265	2.8434	2.3758	0.9896	2.1122	1.1251	-0.1326	0.1155	1.8392	2.2358	0.4774	1.6655	0.4887	1.1813	1.2021	-0.8037	0.3998	0.1008	-0.7383	1.52	2.0238	0.9922	0.1784	1.898	1.0724	0.4932	1.4451	3.4569	2.6221	2.1365	1.5744	0.2598	0.8233	1.23	3.0001	2.4711	2.0591	0.2853	1.0226	1.6563	2.6397	0.1192	2.1968	0.4293	3.2625	1.8905	3.7698	-0.0452	2.039	2.0419	0.0839	-0.1219	1.2364	1.0032	1.0484	0.7041	-0.5637	0.2086	-0.6691	0.3219	0.1552	1.1586	1.2257	-0.5837	0.7246	1.4534	-0.3718	2.4047	0.4144	0.2179	0.5051	1.0611	1.2222	0.8592	3.0526	-1.5689	2.5695	1.9574	2.2286	0.3669	0.8978	2.3683	0.6639	-0.4118	3.0165	2.8981	-0.2431	0.2026	2.0934	1.0095	0.4489	2.0908	0.3145	2.9547	1.1019	1.9866	0.7337	4.5171	2.8349	2.8179	1.3927	2.2889	-0.3542	0.5558	3.7503	0.8721	1.849	1.2535	1.4518	1.1024	0.2227	2.345	3.2058	2.1629	1.9785	1.4713	-0.5141	1.3118	1.8348	4.618	1.0887	1.3517	-0.7069	-0.0785	-1.3722	0.2571	-0.3608	-0.4808	-0.5494	0.672	0.5819	-0.0845	-0.6814	0.8973	-1.3466	-0.3359	0.5456	-1.2705	0.0722	0.6001	-0.3692	-0.6909	-0.2249	0.0328	-0.0136	0.0184	1.3843	-0.2558	-0.4152	-0.0583	-0.0471	-1.5889	-3.0974	-0.7054	0.3247	2.0929	-0.4218	1.1724	0.124	1.465	0.1416	0.202	0.4571	0.2827	-0.4382	-0.3134	-0.8325	0.1276	-0.0896	-0.4446	-0.0546	-0.8474	1.1511	0.342	0.5328	0.4955	-0.6733	-0.5406	-0.242	-0.7308	-1.2304	0.0006	-0.4876	-0.0087	-0.4156	-0.6519	0.4598	0.2238	-0.1609	0.8789	-0.5744	0.691	-0.8809	0.8732	0.4591	1.0423	-7.917	-1.5486	-0.4758	-1.6146	0.3593	0.0493	0.1272	1.133	-0.0674	-2.5479	0.1999	-0.3519	-0.3888	-1.1676	-1.0763	0.5224	0.6024	1.1347	0.7243	0.1242	-0.4432	-0.5133	0.2908	0.6164	-1.1519	0.2464	-0.1205	-0.9122	-1.033	1.2036	0.6002	-0.4254	-0.4173	-0.6389	-0.0204	-0.9056	-2.2748	-0.5815	-0.5821	1.4678	1.0808	-0.6822	1.0067	0.5702	0.2012	-0.2838	-0.3581	0.753	0.1565	-0.813	0.2279	0.0042	-0.538	-1.8979	0.5191	0.0124	0.3697	0.557	-0.1068	-2.2271	-0.3557	-0.9416	0.9375	0.097	1.2865	-0.1436	0.0915	0.7303	0.319	-0.0645	-2.1965	0.2771	-0.3576	-0.9346	0.7686	0.9288	-1.799	1.3767	-0.0756	-0.3057	0.0116	-0.0709	-0.134	0.8072	0.6084	0.6597	0.4855	-1.6098	2.0109	1.0625	0.9057	0.7848	-0.6965	1.069	-0.4857	-0.2688	1.2025	-0.1703	1.0653	0.3976	-0.2475	0.1082	0.174	0.6813	0.8537	-0.2229	0.3803	0.1549	-0.5264	1.218	-0.0803	1.0864	2.144	1.9832	0.4512	0.6596	0.2147	1.9164	0.6033	0.4317	0.8657	0.2169	-0.0895	1.0723	5.9354	1.7648	1.5342	-2.1035	2.0984	2.0132	0.059	1.6364	-1.2847	1.0953	1.2439	0.9068	-1.0462	2.0241	0.687	1.6457	2.0626	1.4876	-0.0897	-0.1089	2.4001	0.6112	1.582	1.7182	0.7794	-0.1032	1.1477	2.5489	-0.0758	-0.0358	0.3783	1.6942	0.2863	-0.1284	0.1391	0.4897	0.2002	-0.3801	0.3469	-1.695	2.0911	0.0331	2.2063	0.3074	3.2224	1.2179	0.9003	0.9739	-0.1356	0.2315	1.2242	1.6087	0.6467	1.1108	-0.1936	0.7674	0.5196	0.173	0.9027	0.4465	2.6562	0.6999	0.9232	-0.2887	-0.521	0.4932	0.4138	4.0397	1.7847	1.1314	2.0483	0.2262	2.8529	2.4521	-0.0293	1.7698	-2.2751	0.1379	1.7145	0.3185	0.3683	0.7445	1.278	1.1535	0.6479	4.4082	1.2918	0.3878	0.0382	1.9401	1.5046	0.3567	-0.5137	0.6027	5.3198	1.5504	1.9655	1.5261	1.4482	1.7545	0.0051	3.9803	-1.2185	-0.4857	1.9434	0.0209	1.7129	1.7726	0.9503	2.0631	1.9524	2.2964	2.442	0.9211	2.1493	1.4381	2.01	0.9524	-0.4184	2.6293	0.2208	0.9848	2.4552	2.4374	-0.1597	3.4905	4.1111	1.226	1.9162	4.0813	2.1368	1.9566	1.9958	1.866	1.9881	0.3814	4.7722	1.5386	3.4648	-1.979	0.8463	1.3387	1.845	1.1321	-0.7409	0.8716	2.5278	1.4669	-0.9666	1.5671	1.6874	3.4754	1.415	0.4682	3.5585	0.0969	0.7551	1.4726	1.7703	0.3235	0.2238	0.322	0.3083	0.9979	1.6264	1.4252	3.3328	2.6791	0.4902	2.1317	0.1751
