## Supplementary material for "Multimodal blood based profiling reveals insights into mechanisms of immunotherapy resistance": Table S2 (part 5 of 11)

331_Baseline	5.6326	-2.88915	2.04895	3.2734	2.11205	1.7239	0.57155	-0.5693	1.36605	0.10755	1.21255	1.0013	-1.5639	1.3983	2.41515	0.8708	0.3689	-0.16815	-0.12115	0.5891	-0.714	1.32115	2.6878	1.63285	1.25445	1.03855	2.1006	1.92505	0.6951	3.0531	-0.0445499999999999	1.6473	3.1042	0.9468	2.36025	4.01625	3.5539	1.0438	0.8434	1.0026	1.30035	2.42255	2.36265	0.8442	1.53445	3.4109	0.647	3.26415	1.4945	1.63755	0.8971	3.06595	3.33705	2.95925	-0.0185999999999999	1.86535	0.7388	2.73535	3.3454	0.88205	1.3611	0.958	2.57105	1.7698	2.0716	0.8103	0.44595	-0.1227	1.5114	0.325	0.25	1.99505	1.9354	1.56795	0.30895	6.7666	2.0393	4.59405	0.55795	2.39045	2.535	1.884	0.967	0.93065	1.57925	3.30135	0.08155	0.80325	4.18045	1.0948	2.1678	1.4497	1.169	2.47295	3.79105	2.08055	2.68175	0.53825	1.65135	3.77335	2.60315	2.636	1.63215	2.3337	2.27415	2.07545	6.53725	1.5359	3.9791	0.6662	0.91865	0.1782	4.4382	1.8125	0.76815	2.0529	0.27475	2.0535	-1.0812	2.53245	2.05755	1.46875	-0.6104	0.8418	1.61255	2.39925	2.95165	2.55455	3.77955	0.9978	0.24945	1.1578	0.9358	2.8926	3.89725	1.93085	1.401	2.3309	0.8741	-0.52105	0.62775	0.73745	3.68185	0.8109	1.3471	2.7873	1.18415	2.1726	0.40005	1.3009	0.60325	2.69815	0.24305	5.94195	1.23435	2.7995	4.85935	3.81605	2.15685	1.64375	0.91995	0.8483	0.9149	1.78955	2.44635	0.4232	-0.1548	2.174	5.434	2.30325	2.3591	2.43525	2.1282	1.40295	1.18	5.61975	2.1469	3.40485	2.00425	1.3282	5.89815	1.5859	2.4261	2.26715	3.30635	1.3715	1.89905	-1.2737	0.40335	2.09555	0.43505	0.5201	1.83305	0.49255	1.32085	4.24855	3.50165	1.1139	1.11715	-0.8618	2.538	4.1103	1.73025	0.8815	2.1709	1.14335	1.2279	0.4023	3.27535	1.8826	0.95535	1.3273	-0.3575	0.78755	1.33695	2.12415	2.63045	2.87465	1.22525	0.6822	2.0914	0.84855	2.75695	1.1839	1.9327	3.4271	1.3968	0.005	1.13535	0.2368	1.7619	1.6843	1.5717	0.5767	2.18545	0.45425	5.2531	0.5598	0.3848	1.8043	3.10535	1.6393	2.88365	3.0124	3.4431	1.59965	0.52735	2.1515	1.43945	1.8313	1.20365	1.04245	2.07625	0.5497	0.0962499999999999	5.2068	0.39675	-0.4398	3.3406	3.3425	1.1608	0.58655	2.6315	1.91485	1.2957	0.8052	1.72165	0.95835	0.93435	-0.04395	1.0612	1.26465	2.3459	0.3009	1.29065	2.7406	3.0003	1.6744	2.1659	1.7186	0.29005	4.07165	1.75875	1.29425	3.36785	0.69375	1.27765	0.36115	2.1906	1.9365	1.29125	1.4885	1.71725	0.6005	3.09405	1.2678	1.65025	-0.29305	1.8614	0.9844	0.32355	0.7119	1.5178	1.7857	0.9219	1.5984	0.63295	1.03055	1.34415	2.11645	1.0114	0.9408	1.47865	0.56505	2.2154	1.0741	0.31805	0.34745	0.12025	0.9452	-0.2892	2.5743	0.76665	2.46455	0.338	1.2278	0.43285	1.59795	2.09445	1.86645	1.40265	0.9644	0.8723	2.2064	1.95725	0.24165	2.08715	0.5486	1.1299	0.4925	1.0299	0.3832	2.1756	-0.811	1.61325	2.55305	0.99955	1.79765	0.10165	3.9868	2.19375	2.43755	0.8783	1.8586	0.7457	0.7963	-0.4091	0.82325	2.47145	2.49265	0.99105	1.33	3.5977	2.22915	1.94055	2.28515	0.91185	1.1993	2.2468	-0.1205	1.01135	-0.10475	0.2622	0.14845	1.62725	-0.121	0.26705	0.92605	0.23945	2.9155	-0.40435	-4.82505	-1.6202	1.2304	0.83905	0.23255	1.6626	0.10465	0.54545	1.10395	0.14615	-0.26335	2.15005	-0.72255	1.47185	-0.39815	-0.42515	2.1042	0.04405	0.473	0.4314	1.88835	-1.24125	-1.3091	1.49015	1.49255	-0.00835	1.4802	0.2666	2.39955	0.9982	0.48085	-0.29045	1.3854	1.5157	-0.49085	0.95675	0.6066	-1.01915	0.0338	-0.25145	0.5544	-6.8037	1.8401	2.3971	1.86175	0.6875	2.64995	1.7248	1.8247	0.09635	0.75825	1.84725	1.70705	1.74375	2.72005	1.12955	0.42405	-0.1495	0.47965	2.71815	0.54465	0.89955	0.6486	1.0438	0.46785	0.4295	0.97855	2.1379	1.78205	0.66275	1.8466	0.80015	1.18945	3.05485	0.7393	3.5127	0.2918	2.41555	1.86445	0.2165	1.97705	1.29835	0.3866	2.3026	-0.1191	2.1442	2.7238	0.36955	3.42045	1.4438	2.0919	1.1777	1.05905	1.42125	0.6815	0.712550000000001	-0.46365	3.08085	1.77555	1.41575	2.5647	2.66395	0.7856	2.9146	0.99955	0.7195	1.86815	1.9594	2.3826	1.5608	1.1272	4.42025	3.27525	3.5497	0.80865	-0.07905	1.968	-0.0773	2.3836	3.48735	5.37585	4.1934	0.7596	1.0515	1.61295	2.6886	5.71935	-0.34185	2.117	0.86515	2.38285	1.69575	2.29695	1.28995	4.0718	2.5449	0.53635	1.27975	0.0494000000000001	3.39745	0.6162	1.4802	0.14755	1.8029	3.907	0.4824	2.61445	0.06225	-1.29455	3.82615	3.70765	0.3058	0.5504	-0.3814	4.20255	3.87055	3.1293	0.6026	0.2287	-2.1291	-0.25565	4.4204	-0.3858	4.20365	2.8583	0.53265	0.04985	1.2708	0.93135	0.24475	0.5665	-0.0630500000000001	0.7472	0.8665	-0.179	0.72695	1.55895	2.20905	0.496	0.075	2.17275	0.5156	3.25225	0.9191	2.0816	1.7524	-0.1122	2.59855	1.3662	2.2612	2.31695	-0.5986	5.968	1.03205	4.6692	0.29835	0.95445	3.37075	2.01365	0.34135	1.2757	1.07545	1.98645	2.13575	-0.54685	1.968	-0.459	3.2215	1.5431	-0.60245	4.8819	3.6997	0.6867	2.9055	1.6885	3.18975	-1.17545	2.1392	1.10345	1.1332	2.0084	0.84405	0.32155	1.4947	1.18135	2.3046	0.548	0.82365	0.61405	-0.0306	0.215	-2.91655	1.1354	1.65805	0.3398	1.50875	-0.20485	0.6002	1.03995	1.738	1.40715	1.93775	-0.0081499999999999	1.42005	0.8786	0.3465	1.0355	4.96085	2.7565	1.5268	1.6096	2.12385	1.23025	1.3636	2.08455	1.2264	1.26685	2.54885	-0.26545	1.59145	1.5473	1.9818	1.6547	0.4843	3.6186	0.8522	2.80325	1.474	0.4045	1.46315	1.8602	0.3412	0.0528	4.95085	2.3716	1.59945	2.3588	4.397	-0.164	1.60115	1.9394	0.83325	0.0971	3.3162	2.6626	1.3449	1.69315	0.1519	1.6845	0.84735	2.4822	-0.2558	0.56015	1.57605	0.8643	5.09915	1.5	3.8329	1.1353	1.6228	0.70625	2.0385	-0.4907	2.6122	2.00005	2.02475	0.89685	2.46375	4.87755	0.28935	2.4991	3.54045	-0.4103	1.34565	2.1779	1.45645	0.7277	2.58975	0.2478	0.62605	-0.5172	0.7814	0.80915	0.2193	1.3691	1.31515	4.24085	5.848	1.831	2.1572	2.35085	2.0437	0.6485	1.3945	1.7939	1.22435	1.1888	1.69995	0.4917	0.21955	1.0206	1.2564	1.3314	-0.0175500000000001	2.25215	4.2502	0.9857	2.1039	2.4882	2.21015	0.98835	0.94005	2.5333	2.3444	3.2647	0.18415	1.0049	0.48725	-0.0619499999999999	-0.90375	0.46385	1.0108	0.540999999999999	0.2228	0.3735	0.26335	0.41955	1.7001	0.66095	-0.4234	-1.3473	2.1211	0.18585	-0.2256	0.68375	0.4051	0.21065	1.27415	0.81305	2.41795	0.1238	1.22555	1.7744	1.0528	0.51235	0.05045	0.1085	3.05245	1.10515	0.23665	0.35405	0.1035	0.34215	2.86585	-1.0524	0.9766	0.0169	4.2541	-2.71755	1.1391	1.09625	2.70965	0.732	0.1601	-0.40215	-1.60455	0.5594	0.5891	2.43995	1.61435	1.27015	0.87325	1.00405	1.82345	1.25395	7.27215	1.5694	0.75275	0.89985	1.7387	1.84605	1.8255	1.91485	0.062	2.87325	0.912	0.8689	-0.1196	0.79745	2.0354	0.0500999999999996	1.9687	3.0418	1.6501	1.32365	4.0771	4.52755	1.87435	1.6778	0.0378499999999999	3.6821	1.2884	2.35565	0.49485	0.67175	2.90285	0.34235	-1.54355	2.6395	1.4321	1.36245	1.12855	1.9224	0.30165	0.5394	1.69895	0.49685	1.51135	2.1229	2.18885	3.49945	3.1214	-0.1221	2.2642	-2.0348	1.2991	2.08215	3.81215	3.757	-0.36145	0.44945	1.05515	3.4302	0.78145	2.57055	2.66185	2.20865	4.3391	0.6467	0.5097	-0.7529	3.5932	3.14505	3.2632	0.31585	2.47345	0.9838	3.9951	1.30005	4.0473	1.24995	4.54	0.1088	3.0738	0.868	2.42025	0.9424	1.8887	2.2428	2.1088	4.76455	1.47565	0.1225	2.15155	0.7473	2.85795	3.0918	-0.20295	0.88385	0.55485	0.69365	1.24735	0.4955	4.40375	0.7181	4.3605	1.8289	0.0625	2.7483	3.3901	0.0571	3.87975	3.5089	1.91355	3.8956	2.72835	0.048	2.35615	0.83115	1.62255	1.9794	0.08415	1.70955	2.90605	2.5965	1.0587	1.44475	1.1445	2.4375	1.34695	4.17705	0.4291	1.2096	0.79485	3.27925	1.64505	3.2338	1.74405	2.1975	0.87185	1.87745	2.03675	2.0895	1.77115	0.3862	5.12355	-0.0173500000000002	0.13365	0.0448	2.1986	0.4044	2.19405	3.39245	1.09765	0.53645	0.8115	1.15975	1.13125	-1.0635	0.9579	2.179	0.89115	1.5832	1.4027	2.97945	2.2772	1.59965	3.6477	2.005	1.0359	0.92565	1.769	-0.58735	3.0704	3.6938	2.464	2.5791	0.4215	0.34025	2.08515	1.0882	0.4674	2.359	4.87995	1.83215	-0.40875	4.0107	0.0334500000000001	3.29035	3.5717	2.7506	1.1672	1.83435	2.06845	1.09205	4.77065	0.72725	1.45275	2.64545	4.14115	2.00655	1.36985	1.84435	0.49375	1.33895	2.61505	0.7333	0.64685	0.70155	0.01525	0.9107	0.6701	0.53505	3.2297	0.6235	2.26105	1.7567	0.39255	1.1624	3.7467	1.6086	1.21755	1.2683	0.2132	0.5215	4.0392	0.7247	1.49245	0.56735	2.2114	3.1157	1.80105	0.61845	1.1899	1.37615	1.7703	1.90025	1.0333	2.4324	2.70935	3.6437	1.06385	2.21595	2.6719	0.3396	1.4674	2.02825	-0.04335	-0.25955	2.52975	-0.32765	2.58055	1.90305	1.63105	1.57295	2.01045	2.4481	0.18665	0.61495	-0.2727	-0.05775	1.3002	1.2439	-0.8214	0.54025	0.59585	1.1357	2.565	0.8319	-0.5086	4.74035	1.0513	0.62695	-0.62155	0.9692	2.13205	0.92795	2.2045	0.10225	0.821	0.55975	1.6499	1.1699	0.79655	0.2001	0.62375	1.0961	1.9389	-0.0487000000000001	2.5534	0.54245	0.7324	3.88845	1.2747	2.13985	4.03645	3.41505	2.3495	0.80095	1.127	0.72735	3.4595	1.6555	2.32255	0.71175	0.7346	3.73045	2.4312	1.36125	0.9659	4.09535	0.39365	2.38325	-0.0313	0.98565	0.9189	0.66875	0.8493	1.0733	0.8984	-0.4398	0.55015	0.9813	1.58005	2.00205	-4.1355	2.35835	1.5656	0.8838	0.45545	0.9365	2.7254	1.3371	0.11395	1.7403	0.3777	0.2345	-0.98145	0.87465	1.438	0.27015	0.04445	1.7294	2.5432	0.69025	3.8984	0.0147	1.64355	1.3504	0.67275	1.0014	1.83885	1.49295	1.00465	0.39075	3.9364	1.8382	1.17395	1.27635	0.6635	1.13025	0.9841	-0.66345	1.99705	0.2247	1.48075	0.7265	-3.77215	0.8113	1.4421	2.6932	2.65865	0.20765	3.02675	0.9747	2.282	1.5547	1.18415	1.56985	2.32985	1.83525	0.6617	0.3765	0.25065	0.44915	-0.0182500000000001	2.52985	1.2533	0.4803	2.4623	0.4169	1.2922	0.04145	0.2111	2.4849	0.72245	1.8507	0.88695	-3.38215	4.07495	1.69235	0.34355	0.75835	4.51095	1.3791	1.90285	1.35045	-1.6082	0.11375	1.84365	0.52435	1.8119	2.6574	1.6224	1.5618	0.37695	0.6286	0.84155	0.1801	1.4412	1.4425	0.0378999999999999	0.0748	0.62545	0.9857	1.9079	2.5223	4.9982	1.90265	0.7541	3.0382	1.6836	1.5532	2.2804	-0.0003	4.2481	3.1325	2.27905	2.04075	2.1433	1.9802	1.76285	3.29235	0.42815	2.83015	3.76045	1.72545	0.91805	0.56605	1.5662	1.10925	1.52165	1.32675	2.4599	0.49885	1.82485	1.2163	1.08185	2.5305	0.806	3.6933	0.87715	1.34225	3.2262	0.3253	2.1303	2.42075	1.7648	3.8936	2.9265	2.26975	-0.1993	3.6179	3.5433	0.24455	3.8406	1.69905	2.0335	0.74925	0.91255	1.33835	4.4405	1.4187	4.13015	0.72495	1.7645	2.85255	0.6954	1.06675	-1.12815	0.39335	2.39995	1.35595	1.3959	1.1047	-0.34715	3.75895	3.7044	1.95465	1.3824	0.41485	-0.54635	0.51925	0.1475	3.12	4.90415	2.4116	0.2616	2.3518	1.82855	3.8553	0.64665	3.40155	0.8827	0.95215	0.1307	3.1164	0.1384	2.0609	0.23075	0.94275	1.39595	2.8801	3.308	3.0237	0.8025	0.3006	-2.16795	0.6465	1.64605	2.5755	0.80695	2.3922	1.95975	2.41375	-0.2076	6.6263	1.8467	0.8682	-0.00105	2.9761	0.0345	-0.38265	0.30245	0.826	4.6138	1.034	1.51905	3.8153	1.55305	-0.08155	4.75985	2.51625	1.0522	-0.90615	1.651	2.4524	1.54795	0.0463	3.9994	2.21885	0.74415	1.40515	2.19795	1.41375	-0.1639	-0.2236	2.001	1.28155	3.93105	0.1239	2.58575	0.3875	1.3601	0.6171	-0.55565	-0.3717	2.75015	1.07655	2.05545	2.39375	1.2509	0.5236	3.68335	0.1252	3.66955	2.45105	0.3181	2.2351	1.22805	0.0516	2.6441	0.23725	2.0415	2.63425	2.4759	0.79615	1.4138	-0.1541	1.29865	3.7337	0.7138	0.1141	2.3927	4.48225	0.5426	1.33345	1.4826	0.5682	0.19255	1.08735	2.5798	1.18225	0.2441	-0.0458	-2.9856	1.80675	0.2789	1.81805	2.31595	1.65715	0.2846	0.39045	1.44485	3.8062	4.05615	3.68305	1.3797	1.2636	0.3995	1.07015	1.96535	-0.425	0.3393	-3.26425	1.4747	1.0092	0.6224	2.2681	2.361	0.9898	1.01685	2.41265	-1.27665	0.6494	0.08925	-0.0986	1.3504	-0.53405	1.79605	4.00305	0.1423	1.63895	0.43465	3.6217	4.9686	0.0812	-0.04345	1.0759	0.0518	1.21755	2.3323	2.6091	0.56945	0.60135	1.55535	1.663	1.4977	1.89185	0.47875	4.49985	1.2153	1.2982	1.1738	1.6765	1.75865	1.86225	0.39755	2.0812	0.1058	2.33565	-0.8999	-0.6753	-0.0468	0.0217	0.5798	-0.0106	4.9729	1.0629	-0.6426	0.1714	0.0664	2.1867	-0.0614	-0.9225	-0.8283	0.5349	-0.5346	-0.5892	0.0217	-0.4376	-1.0244	-0.0923	0.7952	-0.7442	-0.3304	-0.4326	-0.4369	0.1699	1.2811	-0.5555	-0.1157	-0.1209	1.2433	1.1201	-1.481	-0.1734	0.6347	0.2084	-0.0952	0.6658	0.5915	-1.7969	-0.1054	0.3214	0.2042	-0.2681	3.7382	-1.0444	-0.0196	-0.0492	0.3316	-0.4361	-0.6142	-0.1275	-0.2561	1.1092	0.395	1.8249	0.7757	0.113	0.7658	0.8002	0.2068	2.2324	-0.7056	0.1219	0.1456	-0.1844	-0.8055	-0.556	0.5188	0.8663	1.6454	0.8057	0.2019	2.8844	0.1614	0.1733	0.7094	-0.713	-0.0583	0.1128	-1.0111	-0.421	0.4598	0.8369	0.9901	0.3608	-0.7001	0.3666	1.5845	2.5657	1.4277	2.6291	0.6646	-1.5634	0.7993	2.3675	0.2621	0.0805	0.4764	2.2586	1.4934	-0.4111	0.2218	1.9728	2.2059	-1.4439	1.8839	0.0937	2.8556	-0.438	-0.3692	2.7218	-1.0113	0.1364	1.2118	-1.271	0.4681	0.03	-0.2439	0.7558	-1.2381	1.2213	1.7549	4.0717	1.7414	-1.1765	0.0613	0.2032	0.9211	3.378	0.152	2.0065	3.1372	0.7038	3.8887	1.0895	2.4789	0.6103	0.4812	3.0496	0.1875	0.0632	1.3017	2.57	2.0752	0.9194	0.3019	1.8748	-1.1048	1.9915	1.5831	-0.2034	2.0352	-1.1798	0.6544	-0.3145	0.8981	-1.4666	0.3185	0.5262	3.2002	-0.4672	0.7197	0.2037	1.6364	-0.2182	0.9149	2.1632	2.6812	2.8046	2.0414	2.2804	2.4051	2.0838	0.418	2.6198	0.4868	0.6951	-0.6794	1.6982	1.8982	-0.6758	-0.1621	2.2811	1.0674	0.9596	2.8426	3.0479	3.6587	3.7318	1.4778	2.5984	1.478	1.4725	-0.2533	2.5772	1.5597	2.6561	2.4255	1.1143	2.6206	1.1742	0.2104	-1.3172	1.9689	4.6425	1.7292	3.4834	1.9758	1.3434	1.503	2.5213	1.7776	3.3766	0.1057	2.8718	2.9866	0.9175	2.8105	2.2485	3.7348	-0.8313	1.8829	1.6185	2.6689	1.8285	1.1744	-3.4668	0.6787	1.1975	-0.3513	1.4176	0.7487	2.6109	-0.2302	-3.1806	1.38	2.0436	2.2789	1.0997	0.2601	-0.0404	4.1151	1.1242	1.6672	0.8933	0.7638	0.037	2.3937	2.8154	2.0307	1.1865	1.6012	1.5899	0.0461	-1.4733	2.3312	0.1193	1.4474	-0.7927	2.1312	4.3867	2.1134	1.4881	2.9743	1.0588	0.4566	2.4001	-2.0678	2.7616	1.3651	0.4359	0.9194	4.2222	0.539	1.1295	1.0824	4.6584	0.778	2.6989	1.1532	2.6199	1.3074	4.5816	2.0216	0.0135	1.6142	1.8187	2.3565	0.792	2.3971	1.451	1.2482	1.0985	-1.2561	0.2905	1.2803	0.8558	0.8903	4.4223	0.478	2.6098	4.1198	0.5299	0.3141	1.1851	0.4399	0.5984	1.6905	1.7624	1.7222	0.7353	3.9639	0.5426	0.2071	1.1079	0.6683	0.6871	1.7716	-0.4494	2.1552	2.0132	-4.9887	-0.5165	2.2344	0.9878	0.4674	2.4514	5.0047	1.0643	-0.3706	0.752	2.2342	2.6691	1.1961	-1.2915	1.0537	1.8463	2.1115	1.3357	-0.6163	1.3987	1.1152	1.2799	0.7127	3.0717	0.5937	-0.4039	3.7588	2.0848	-0.2592	0.1817	0.6719	1.7138	2.3564	1.318	0.231	0.5339	2.801	1.7115	1.3946	-0.01	0.6931	3.0198	1.7441	1.0355	-0.4472	-0.0364	-1.0981	-0.7002	0.294	-0.7468	0.7515	0.6954	0.1888	0.0118	0.7268	-0.0152	0.102	0.1713	0.4361	0.1528	0.211	-0.2211	0.4942	0.0096	-0.7334	-0.6043	0.5189	-0.1115	1.0508	-0.1582	0.5459	0.3074	0.9517	0.5288	0.1271	-0.1178	-0.0786	0.3877	2.1304	0.3933	0.0025	0.3178	-0.6241	-0.4183	-0.3055	0.3236	-1.3436	0.5703	1.6872	0.6231	-0.9702	0.4657	0.693	0.2778	2.2875	-0.6367	-0.1305	1.2187	0.1471	0.3641	0.1451	0.2033	1.7726	0.3281	2.4032	0.0724	1.6025	-0.6347	0.9426	-0.4543	-0.567	0.5338	0.2012	1.6056	2.7545	0.7879	0.203	-0.969	0.5814	-0.4524	1.029	1.8441	0.3656	-0.6764	2.7243	-0.3974	-0.0348	2.0629	0.3079	-0.274	1.59	0.7148	0.2786	0.5743	1.2448	0.8755	3.2365	1.6688	-1.0073	0.4681	1.1839	1.8882	2.9677	0.3876	1.0532	3.5326	0.2851	0.7291	2.7355	0.4069	0.7433	0.8071	1.842	0.7092	0.4429	-0.1584	3.1799	-0.3227	-1.3964	1.9434	-1.3191	2.1724	1.6288	-0.8478	1.1575	0.2927	1.5393	-0.6424	0.5549	2.6441	3.0737	2.1218	1.5535	0.2326	0.712	0.3902	-1.1199	1.1217	3.0204	0.6337	1.5005	1.7156	3.6835	0.4216	1.4522	-0.8112	1.5606	0.6793	0.0646	2.3591	2.0388	1.2013	0.8847	-0.0437	0.8342	0.4796	-0.1123	0.5009	1.784	0.8688	2.9546	0.8508	2.6923	0.7459	0.8676	0.8786	2.2925	0.2904	1.9536	1.6458	1.1064	0.5668	3.2618	1.9644	-1.5294	1.842	1.1153	-0.2401	2.4649	-0.0718	0.9122	0.316	1.6264	-2.6454	2.725	1.219	-0.5895	2.6508	1.7879	0.1574	-0.4643	1.7163	0.9147	0.304	1.896	3.2148	2.0241	0.9067	3.2141	0.085	-0.1501	1.626	1.8285	4.4236	0.6061	2.3909	2.1213	3.0895	1.197	1.0003	1.6174	0.8379	0.4418	2.9736	1.7209	-0.3365	1.2027	0.4916	1.2781	0.7413	2.5362	0.724	2.2676	1.9143	2.0731	-0.0861	1.446	3.8278	-0.2581	2.8006	0.4827	2.1152	1.6913	-0.6727	-0.0711	2.9435	2.6325	2.3303	2.9892	3.1758	2.7384	3.1406	0.0062	2.3269	0.2227	2.0463	3.461	2.3408	1.9946	-0.3611	0.6647	0.6177	1.2934	2.1076	2.2971	0.4589	1.3891	-0.9837	0.3368	0.4663	1.8851	1.274	0.7803	0.611	1.2473	0.7135	-0.0759	1.4901	-1.9611	0.0126	0.288	1.8081	0.2191	1.1929	1.4671	0.1688	0.9802	0.1583	0.3925	0.8627	2.4302	1.2454	0.3901	2.2708	-1.0836	-0.2455	1.7941	0.1117	-0.0174	-3.691	0.2735	0.2448	0.0999	1.4789	-0.2107	-0.2196	0.0876	0.5124	-0.1077	0.3341	0.3622	0.4168	0.2429	0.5295	0.4828	0.2693	2.1028	0.8022	0.6115	0.1541	0.5685	-0.8964	0.1514	-0.1675	0.6381	0.4801	0.1313	-0.3853	1.2986	1.2462	0.5706	0.6823	0.0602	-0.491	0.156	0.1967	1.0445	0.3219	-0.3935	-0.3003	-0.1749	0.0152	0.9477	-0.4875	0.8338	0.0536	0.7603	-0.5135	0.7907	0.577	0.8255	0.4115	0.2648	0.5325	-0.0219	0.3427	0.2242	1.1331	0.7842	0.4322	-0.3447	0.4503	0.3426	0.6032	0.4066	0.0778	0.6302	-1.862	0.4408	0.7896	-0.0123	0.5314	0.2411	0.5639	0.0554	-0.1265	0.1752	0.5893	1.1633	1.0948	0.2135	0.6078	4.227	0.8352	4.6365	2.1634	2.4366	0.1985	0.7176	1.4502	1.1732	0.6623	0.5951	-0.3595	-1.6633	0.9922	0.4799	0.0175	0.7042	1.6633	2.2653	-0.3417	3.512	1.746	-0.0405	-0.1763	2.5617	1.4754	0.6683	1.197	0.9561	1.5912	2.0913	-1.2333	0.8383	2.7222	0.2336	-0.9698	1.4889	0.5913	-0.001	0.2235	-0.8456	0.5052	-0.1441	1.2386	-0.465	3.0143	2.2396	0.4558	1.4837	1.0388	1.235	0.3877	2.708	0.028	0.3819	2.3805	0.5031	1.8721	1.5618	2.2152	0.9501	1.3747	2.801	2.632	1.7573	0.1243	4.5892	2.5852	0.6771	1.8272	1.03	1.4681	-2.354	-0.4247	1.9552	3.7855	1.8531	4.1879	3.6152	0.8705	0.7963	2.0534	2.5187	-1.0171	4.8551	1.0073	1.0463	1.2864	0.0009	-0.9196	-0.2831	0.6689	0.9748	1.2484	2.2275	2.3033	1.438	1.4457	1.4948	-0.0766	1.5034	-0.6503	1.1622	-0.5264	0.3867	2.1098	-0.1164	0.8087	0.0418	2.2178	0.5205	0.9129	-0.1808	2.1667	3.2943	0.6404	-2.0588	2.0787	-0.2317	1.3569	0.2235	0.1022	0.022	2.1305	0.0801	2.6218	1.7212	0.4657	0.598	0.8075	0.5694	-1.0158	-0.1562	1.2361	0.986	0.92	0.1288	-1.0762	3.2513	1.3323	1.6391	0.3925	0.8647	-0.4845	2.8645	0.1702	2.1481	3.6524	0.6778	3.5426	0.8715	2.1418	1.7695	0.9989	0.1123	2.1234	1.0466	1.1449	0.7611	-0.6037	-0.2131	1.1274	0.1263	3.1863	-1.981	1.3354	2.6969	1.1683	1.1773	1.123	0.9648	2.0686	2.6637	1.381	4.7874	0.8265	0.0729	-0.2085	0.9574	1.7806	2.5917	3.7319	0.337	-0.0419	1.3518	0.4964	1.3097	0.492	1.2314	0.684	-1.27	0.5335	0.2749	2.3218	0.6199	-0.0917	-0.0512	1.2959	0.773	0.6422	1.5769	2.4464	-0.1621	2.6548	-0.8259	2.0255	0.3586	0.461	0.7072	1.4708	0.8675	-0.0619	0.2458	0.7074	-1.1187	0.701	1.2716	-0.3839	1.6967	0.4051	0.9612	0.8766	0.6566	1.7486	-0.5341	0.4541	-0.3125	1.9446	0.5875	2.9716	1.9561	2.4631	0.5135	1.469	0.1598	2.2499	2.9308	1.2627	3.1476	0.8375	1.0592	0.8578	-0.1395	-0.9098	1.1516	3.6401	2.7199	1.3339	0.9815	2.2476	0.2581	0.427	1.9371	1.6297	-0.2992	2.2203	1.1543	-0.4648	-0.0922	0.3391	-0.2722	0.901	3.3293	1.2878	1.8471	1.6206	3.2723	1.9995	1.5391	3.2934	0.8923	2.6592	2.6373	1.5898	0.9358	2.3654	1.4913	3.8763	2.2583	3.7616	1.14	-0.0862	0.5452	0.9207	1.2822	0.6647	1.3551	0.3006	1.2351	1.5466	2.0428	-0.6912	2.0315	1.0176	0.3331	0.2631	0.7769	0.9157	1.6583	0.4455	4.5354	0.2469	0.2633	-0.3631	-0.1639	1.5554	1.0093	1.0689	0.9361	1.0695	2.112	1.6278	1.2075	-0.0381	0.4307	1.3237	1.2282	0.6863	0.8111	1.9226	2.6557	1.0074	0.6723	1.1417	0.0971	0.913	-0.3605	-1.3963	1.848	2.1812	0.2254	0.3186	0.8351	0.0414	0.3748	0.186	1.7373	1.1119	-0.4276	4.5764	1.366	2.2682	2.3744	1.2842	1.7069	1.6513	0.606	0.3589	2.8409	0.8129	2.2331	0.4199	1.551	0.7948	2.5077	1.0602	1.8373	1.8131	1.21	2.2704	1.3522	1.3619	1.4044	3.6444	-0.5006	4.898	1.8232	-0.6554	0.172	0.2872	0.1237	-0.335	-0.3128	-0.1046	-0.95	0.2985	0.1356	0.4397	-0.9283	-0.012	-0.0363	-0.7434	0.0946	0.3992	0.4973	0.5167	-0.9472	0.2792	0.142	0.651	1.4702	0.4983	0.0231	-0.3716	-0.0511	0.7939	-3.0637	-1.0019	-0.1576	1.8976	-0.8603	0.0537	0.4071	1.701	0.1125	-0.5146	0.5439	0.0106	0.2272	0.8091	0.7297	0.4598	0.5739	0.222	-0.2087	0.5119	0.6202	-0.3849	0.3387	0.6169	-0.983	-0.1418	-1.991	-1.3877	-0.2411	0.4165	-1.7508	1.0172	-0.1829	-0.2396	0.3786	0.2041	0.21	0.7602	-0.9443	0.2732	0.1691	0.0589	-1.9829	0.3011	1.1877	-2.0716	-0.2068	-0.5419	0.0747	-0.1587	-1.6926	0.8609	-0.7213	-0.4208	0.5091	-1.5614	0.1366	0.3954	-1.2099	1.3764	1.2407	0.1206	1.1727	0.2265	-0.8412	-1.3601	0.7852	-0.1913	-0.1447	0.8968	-0.2069	-0.4724	0.5626	0.9839	-0.5452	0.1606	-0.304	-0.2032	-0.1161	-0.0512	-2.4795	0.3828	0.1904	2.0203	1.7925	-1.0223	0.3564	-0.3502	0.2628	-0.4672	-0.3389	0.6725	-0.5553	-1.2098	0.2409	0.2555	-0.0999	-1.5059	0.1567	-1.1714	0.388	-0.1568	-1.0636	-0.2021	-0.0624	-0.0148	1.5751	0.2511	0.8111	-0.4113	0.3022	0.4542	0.0745	0.7863	-2.4641	0.3468	0.1018	0.1951	1.4154	0.8986	-0.4035	1.5659	1.3568	0.2572	0.3415	0.5143	0.5061	0.1259	0.691	-0.5488	1.5223	-1.2545	1.3392	1.0229	-0.8281	1.6419	-0.1937	1.3237	-0.979	0.193	0.7136	0.4606	1.5455	0.8433	1.0179	0.6273	0.2559	-0.8309	0.7371	0.2434	0.0372	0.3338	-0.3848	1.1949	-0.1922	1.5591	2.0223	2.2346	-0.0795	0.6898	-0.0193	1.8899	0.4621	0.6354	0.8918	0.4058	0.139	0.3436	6.1175	1.4837	1.0402	-1.0801	1.8333	1.7376	0.395	1.5483	-0.5201	1.2226	1.8779	0.996	0.0597	1.7846	-0.024	2.1158	3.3591	2.1197	-0.0804	0.5272	3.0277	0.3821	1.5455	1.121	-0.3087	0.1261	1.3197	2.0468	-0.4897	-0.1565	0.5184	1.7931	-0.616	0.4341	-0.7157	0.7239	0.3201	-0.2586	1.1208	-0.514	2.368	0.4589	2.2064	0.455	2.7315	0.0954	1.2374	0.9963	0.3543	0.3009	1.2842	2.365	1.2426	1.3301	0.0158	1.0282	-0.0577	0.6238	0.6934	1.2208	3.3215	0.9498	1.0318	0.8366	0.3228	-0.1878	0.3084	4.0151	1.7513	0.9939	1.755	1.0736	2.9272	2.5815	-0.7393	2.0485	-2.3013	0.0589	1.6304	0.8815	0.5428	0.9703	1.417	0.6708	0.9106	4.4325	1.8218	0.8585	0.136	1.2806	1.823	0.1461	-0.4367	0.8419	4.4906	1.5446	2.3317	1.9605	1.7253	1.9282	0.3167	3.9199	-0.8258	-0.2789	2.2943	0.068	1.7056	1.9706	1.1059	2.4358	2.3532	2.183	2.8302	0.7239	2.1181	1.5522	2.7308	1.5047	-0.4254	2.8026	0.594	0.5275	2.5391	2.4707	0.0552	3.5329	4.3147	1.1213	2.335	4.2643	2.7787	2.2028	1.7301	2.5523	2.2636	0.1638	4.7322	2.4539	3.426	-1.0904	0.9066	1.922	2.1487	1.4338	-0.8195	1.4966	1.9771	1.7886	-0.5992	1.8836	2.1819	3.5038	1.4874	1.1557	2.9624	1.1786	1.4267	2.2119	2.4638	0.9172	0.3863	0.0653	0.9584	1.0373	1.8533	1.182	3.1634	3.004	0.9314	2.1194	0.8276
333_6-week	-0.277	-0.983	0.506	0.3193	0.6548	-0.327	-0.1661	-0.6015	0.0404	-0.2908	-0.5674	0.5258	-0.1661	0.0433	0.0561	-0.1627	0.2545	-0.4768	-0.3155	-0.1473	-0.9062	-0.0118	2.6774	0.4365	0.5797	0.8922	-0.3182	1.0817	0.5221	1.3161	-0.6951	-0.2002	1.4814	1.3766	1.1285	3.4657	2.7591	0.904	-0.3081	0.3576	1.4729	1.1644	0.4546	0.197	0.0324	1.0826	3.454	2.9854	0.533	0.4325	0.0909	2.9762	0.8088	-0.0455	0.1633	0.0044	0.0065	2.5674	1.5139	0.6818	0.1894	0.5474	2.5986	-0.4158	1.0736	-0.4277	-0.1675	0.2059	0.638	-1.0048	-0.0348	1.1281	1.9839	1.0654	-0.3883	0.9758	2.0379	4.308	0.2569	1.0602	1.3848	1.1225	0.5758	0.4372	0.6278	3.0164	-0.0314	0.8159	3.6296	0.204	1.4349	1.5262	1.5026	1.5387	3.5902	0.4955	2.3266	0.2119	1.7117	-0.1563	2.0598	2.589	1.2739	1.1063	1.3716	1.0845	3.0748	0.1212	2.6517	-0.4386	0.8213	0.1791	3.1273	0.9696	0.5795	0.6224	-0.1068	1.1466	-0.0102	0.7688	1.4749	0.7451	-0.0039	0.3659	1.3729	0.5305	2.182	2.4749	1.9925	-0.9417	0.4589	0.6395	-0.0736	-0.0134	3.4474	1.124	0.8589	0.7076	0.6785	-0.2909	0.5292	0.2413	3.9372	-0.2771	0.804	1.9841	0.4333	0.6877	-0.0946	1.0959	0.7021	2.2598	0.0195	5.5338	1.0841	1.3869	4.9232	4.1516	0.9412	0.9184	0.5247	-0.23	0.4406	0.7398	1.059	0.1659	-1.2027	0.9291	4.1562	-0.3065	5.9086	1.2888	1.1602	0.9459	0.2207	5.3365	1.1538	1.1132	0.675	0.2871	5.8157	0.6825	2.5499	1.1859	2.1987	0.5812	1.4058	-0.2849	0.2207	0.9962	-0.9828	0.2885	1.0078	0.3297	1.4907	1.4303	1.3026	1.2757	0.7966	0.0515	0.4973	1.7967	1.3841	0.478	0.3846	0.316	0.624	0.1812	2.2363	0.9828	0.8493	0.6848	0.0945	0.7927	0.6924	0.5812	1.1406	2.5786	1.0068	0.3124	1.0156	1.5376	0.8416	0.4568	0.754	-0.2283	0.4754	0.4632	0.4468	0.1824	1.7048	1.712	0.1928	0.7276	0.752	0.0487	5.966	0.3824	0.5799	1.7411	2.1277	0.6607	1.9005	1.9602	2.0786	0.5652	1.2086	1.3777	1.7551	1.1881	0.6352	0.8791	1.307	0.3977	1.096	4.9887	0.3673	0.4057	1.1331	0.7198	0.6407	0.4406	1.8747	1.332	0.4675	0.8796	0.9039	0.8474	0.4489	-0.0936	0.7255	0.3328	1.1486	0.1903	0.2524	1.6102	1.537	0.6727	1.1361	0.0138	0.2692	3.7005	1.1793	1.6319	1.4409	0.5122	0.8792	0.9281	0.9494	1.0342	1.6942	0.3485	0.5507	-0.1404	0.3392	0.6098	0.178	0.0052	1.0751	0.8001	-0.0645	-0.3606	0.6591	0.7484	-0.6629	0.7973	0.3297	0.4787	0.7974	0.8726	0.2968	0.4886	0.6538	0.2329	1.3934	0.7383	0.4272	0.2311	0.3486	0.5117	0.2572	1.2436	0.5212	1.6331	0.2203	0.4348	0.0439	0.577	0.8506	1.2286	0.6113	0.281	1.1087	0.8831	0.3724	0.2988	1.6692	-0.2171	0.352	-0.2263	0.5518	0.3595	0.6279	-0.4518	1.665	1.9675	1.0635	0.7095	-0.6099	2.2344	1.2693	1.5747	0.4452	0.7601	0.5972	0.553	-0.3875	0.8815	1.1658	1.9078	0.7714	0.8075	3.2117	1.0059	0.988	0.7522	0.0359	0.5785	1.1259	-0.4039	0.3397	-0.1313	-0.8116	-0.4524	-0.2411	0.3708	0.2763	0.3573	0.2622	1.2636	-0.4734	-5.4992	-1.8277	0.5568	-0.1042	-0.0735	0.7596	-0.0274	-0.2059	-0.1833	-1.0228	-0.1989	0.7885	-0.5732	0.2661	-0.4152	-0.7834	1.5091	-0.0317	-0.4911	-0.3256	1.7138	-1.8747	-1.3204	0.01	-0.4382	-0.2521	0.6473	0.4654	1.4898	0.1156	0.0539	0.2805	0.508	0.857	-0.2445	0.6075	-0.3632	0.6369	-0.2425	-1.2475	1.0315	-7.5009	0.9386	0.4256	1.2187	-0.1403	0.2861	1.4907	0.8897	0.4656	0.0503	-0.1411	1.7554	1.9651	2.084	0.5416	0.0466	-0.2998	0.2806	0.2613	1.3511	-0.952	-0.262	-0.2317	-2.5251	1.6041	0.3302	0.2414	1.5223	0.6898	0.6564	0.6769	0.6721	2.3747	1.2112	2.9904	-0.2924	1.0948	2.01	1.9893	0.7429	0.7651	2.3645	2.698	0.4415	0.603	2.5407	0.5676	3.5248	0.2666	1.9659	2.4144	1.3072	2.519	-0.0258	0.5496	1.938	1.9603	0.6475	0.6999	2.3275	2.7309	0.6882	2.7939	0.7335	0.4649	0.6396	0.8423	0.8003	1.1442	1.2266	4.3893	3.2873	4.3199	0.164	-1.1145	1.9044	-0.4323	2.8091	3.4827	4.8668	3.5196	1.0171	0.6807	0.8955	2.686	5.0725	0.6211	1.0278	-0.0379	2.2186	1.3163	1.3639	0.2872	1.8786	2.2833	1.247	1.0184	-0.405	1.7827	0.2235	-0.8922	0.1588	0.549	3.7717	-0.4287	2.5667	0.7356	-0.8704	3.6437	3.4502	0.1252	-0.1585	0.8183	3.2422	2.6144	3.2318	0.539	0.0562	0.0431	1.1347	4.9969	0.2931	0.9322	3.2111	0.3545	0.8679	0.3004	0.4682	1.2045	-0.0003	1.5567	0.7488	0.1081	-0.0773	0.5077	0.9156	1.2836	0.2022	-0.0537	1.7782	0.1756	2.112	0.984	0.9102	1.0389	-0.4487	2.5745	0.8256	0.7793	2.0306	0.1737	5.7408	0.2155	4.3367	0.3019	1.3948	1.3595	0.8405	0.4748	1.2627	0.3421	0.9939	0.6216	0.1106	0.5178	-0.1913	2.0432	2.5399	-0.1013	3.9277	3.3679	0.3947	0.6434	0.7404	2.467	1.1646	1.0148	0.5907	0.1868	1.4499	0.2889	1.8745	0.6576	0.2753	0.2907	0.639	0.5037	-1.0627	1.2421	0.2388	-0.5433	1.1745	1.2088	-0.2994	1.2631	0.3556	-0.8191	1.9325	0.935	-0.4097	2.4449	-1.8364	0.3164	0.1327	0.2593	0.2407	4.9798	2.6306	1.4442	1.8886	1.881	0.2505	1.9652	1.1364	-0.2389	0.8144	1.4529	0.3382	0.5897	0.9889	0.2192	0.3955	1.2341	2.7157	0.1477	0.2692	0.7037	0.1937	1.2138	1.0995	-0.0738	0.1994	4.4467	1.2226	1.0222	1.7994	3.5875	-0.4738	0.6508	1.5056	-0.6278	-0.1815	3.0892	0.7147	0.503	0.9104	0.0585	1.1105	-0.261	1.4953	-0.3458	0.3373	0.6381	-0.2564	5.3853	0.3845	0.9683	0.3978	0.8402	0.4142	0.4719	-0.8539	0.7976	1.1458	0.8479	0.5977	1.7026	4.473	-0.8102	2.4015	1.6281	-1.023	0.7958	0.8497	1.422	0.7272	1.1377	0.2966	0.547	-0.0447	0.3841	-0.5483	0.1172	0.8738	0.3789	3.0489	5.6477	1.6455	0.9463	0.5144	0.5026	0.0743	0.4876	0.6728	0.32	0.4456	1.0552	0.6337	0.4263	0.7071	-0.3615	0.1491	-0.5551	1.3146	3.6943	0.1311	1.2944	0.8794	1.1037	-0.0041	0.5533	0.8268	1.0106	3.0513	0.124	1.2697	-0.6246	0.0619	0.444	0.7685	0.0876	0.6804	0.3128	0.2655	0.007	0.3497	0.4321	0.4189	0.9348	-1.0429	0.9952	0.0003	-0.3959	0.4839	0.3084	0.4022	-0.2911	0.2071	1.9497	0.2877	-1.9191	0.2762	-0.545	0.0451	0.0709	-0.0339	1.7442	0.4831	-0.8313	0.5924	-0.0545	0.2941	0.6017	-0.5613	0.1777	0.3976	0.8798	-2.0372	0.513	-0.1887	2.2409	0.6883	0.9845	0.4997	-0.4734	0.1891	0.1469	1.3593	1.3121	0.3069	0.2771	0.744	1.4421	0.2183	7.5298	0.2423	0.1457	0.0442	0.4238	1.0511	2.302	0.8958	0.259	1.7708	1.8796	0.3139	0.7115	-0.4294	1.61	-1.2166	0.1516	3.754	0.6392	0.7417	3.1828	1.8232	1.7914	0.3042	-0.6138	2.967	0.7312	1.064	-0.2242	0.3322	0.6844	-0.5538	0.5958	1.2521	1.1816	1.0322	0.4358	1.1059	-0.1127	0.3453	0.4675	0.2102	0.6687	0.8575	1.1126	2.9501	1.0691	-0.7358	2.5579	-1.1105	0.341	1.693	3.4557	0.5954	-0.5343	1.8614	0.6019	2.768	-0.2911	2.8256	2.3855	0.8657	2.5246	0.6863	-0.1351	-1.374	0.2525	2.3684	0.8011	-0.0813	1.743	-0.1333	3.7542	0.3013	3.3686	1.1726	4.9146	0.6319	2.1258	-0.3761	2.367	-0.0844	1.2748	1.2107	1.1795	3.9816	1.1754	0.0489	0.3388	-0.2189	2.2123	1.0216	-0.2051	0.524	-0.2171	-0.3403	0.3195	0.4479	4.1937	-1.6681	3.919	1.0187	-0.1769	2.5897	2.6399	-0.4937	3.2896	3.6792	1.3208	4.1349	3.3056	-0.3058	1.9216	-0.3534	0.9926	1.174	0.1707	1.3201	0.6332	0.393	0.2058	1.2265	0.6704	0.4953	0.6699	2.9325	-0.0209	0.6099	0.4401	1.0129	0.4979	1.7243	1.9132	1.1797	0.5556	3.9532	1.1544	1.5724	0.5099	0.2329	4.7171	0.1205	0.3438	-0.4509	0.952	-0.3435	1.0514	2.9244	0.3353	-1.0498	0.7031	0.8076	-0.1564	-0.6146	-0.3654	1.3735	0.1174	0.2966	0.8899	1.35	1.1226	0.5378	3.472	1.9825	0.7518	1.049	0.1486	0.1485	2.0792	3.1484	1.1827	1.5054	0.0094	-0.2357	2.2435	1.0793	-0.1995	1.185	4.7482	0.9618	-0.0999	2.9958	0.0818	1.4081	3.0676	0.438	0.7854	1.3651	1.7248	2.7559	2.6052	0.0147	0.0969	1.941	3.3002	0.6653	1.2908	0.6825	0.0076	0.3273	1.6862	0.8026	0.1071	0.4801	-0.3466	0.6204	0.1172	-0.0805	2.8707	0.5217	0.2922	0.6136	-0.3363	1.1384	3.7927	1.3899	1.7084	0.629	-0.1706	0.6672	2.4284	-0.4657	0.0916	0.0023	2.5292	2.9977	1.2064	0.2803	-0.1038	1.659	-0.0686	1.5008	0.0833	2.4919	1.8927	2.6544	-0.0546	0.7095	2.2058	0.4449	1.3821	0.8665	-0.1322	-0.5693	0.6846	-0.4998	2.6184	-0.1341	0.2252	-0.2293	-0.7372	0.9889	-0.0504	0.6968	-0.2717	0.7652	-0.0304	0.7081	0.8571	0.3563	-0.1898	0.1661	1.9571	0.7404	-0.3347	3.6253	-1.6394	0.6042	-0.6109	0.6933	1.4281	0.4033	1.2443	0.0971	0.0645	0.6743	0.5877	0.1743	0.6876	0.2756	0.5165	-0.2258	1.3125	0.0386	1.0162	0.155	0.382	4.0088	1.601	0.6651	2.3906	1.5579	0.9546	0.2272	0.8244	0.1573	3.0214	1.6627	1.5162	-0.2685	0.6104	0.8959	1.0368	1.2603	0.3436	1.4922	0.4734	2.2839	-0.1459	0.831	2.373	0.2984	0.2054	0.8732	0.0932	-1.9707	0.1689	1.3685	0.2235	0.7552	-3.1028	1.0922	1.1881	0.1181	-0.1002	0.183	2.2127	0.9859	0.3403	0.7865	-0.4683	-0.3813	1.8405	1.3781	0.4278	0.2914	-0.6795	0.9372	0.9265	0.0481	1.6398	0.0796	0.7934	0.6054	0.8354	1.2068	0.9797	0.6715	0.2138	0.4051	2.9979	1.6197	0.753	0.8167	0.2954	0.4155	0.1753	0.7445	1.5105	0.3843	0.2768	-0.7972	-3.4384	0.9262	-0.812	1.4963	2.349	-0.0698	3.0944	-0.3045	1.685	1.7393	0.1799	0.8972	1.5815	1.2247	0.9368	-0.0069	-0.3247	-0.0527	-0.1758	2.0814	0.8077	-0.1164	0.829	1.0989	1.5408	-0.4916	-0.9485	2.1818	-0.6548	1.7605	-0.1082	-3.3517	3.5527	-0.0413	0.3135	1.1126	3.9199	0.4347	1.3467	0.3857	-1.3917	0.173	1.05	-0.3032	0.6593	0.8748	-2.0273	1.0657	0.8211	-0.0667	0.4616	0.433	0.682	0.6063	0.4435	-0.4151	0.4535	0.625	0.6134	2.4454	4.3582	2.1291	0.5937	1.9626	1.509	0.6753	1.2048	0.4799	3.5727	2.1792	1.8272	1.676	0.1884	0.6332	-0.2829	2.5906	0.4523	3.371	3.2419	0.8115	1.0227	0.189	0.5959	0.7859	0.6619	-0.1803	1.5851	0.1689	1.0705	-0.6255	0.9872	0.8922	-0.3862	4.0397	0.383	0.0487	2.7615	1.2978	0.699	1.4938	0.5242	2.8737	3.0661	1.5064	-1.5204	3.1426	2.6865	0.4471	3.9036	1.6214	1.1195	0.3504	-0.1498	1.2131	4.014	0.0934	4.3121	1.367	1.1562	1.7075	0.3942	0.5956	-1.1062	-0.0717	0.9165	0.4225	-0.0214	0.325	-0.8827	3.5905	3.2902	0.9962	1.0603	0.0492	0.0574	0.0885	0.0969	2.1356	3.2203	-0.1284	0.2363	1.1094	1.6488	3.674	0.2399	2.6515	-0.2533	0.9791	0.0892	2.8666	0.0714	0.7281	-0.0185	0.63	0.4653	-3.5507	0.8345	2.5176	0.3087	-0.0527	0.3803	0.5088	0.3982	0.0317	0.0146	0.9211	0.6359	2.4918	-0.8473	6.7625	-0.1557	0.0626	-0.153	2.4409	-0.2	0.2239	0.329	0.2971	3.2441	0.2545	0.7375	3.1581	0.32	-0.3395	3.1339	1.5377	1.6388	-0.8312	0.9864	1.7744	0.6405	0.1454	1.5556	1.0404	0.1385	0.0166	2.0115	0.3868	0.0626	-0.8277	0.8355	0.444	3.2495	0.6608	0.3973	0.6143	0.5814	0.0155	0.4549	0.0171	2.124	0.0635	1.0726	0.5478	0.7228	0.7715	2.5279	-0.0803	3.8534	1.9301	-0.4322	1.3477	0.0829	-0.5662	2.6307	0.1006	0.9181	1.3118	1.0185	0.4157	0.7792	1.2908	0.9123	2.0044	0.2399	0.8986	0.3581	2.0888	-1.9815	0.6203	0.2157	0.7528	0.9939	0.4962	1.6858	0.6626	0.166	-0.4541	-3.1972	1.0409	0.1671	1.0262	1.6055	0.7693	0.0986	0.0042	0.2953	3.0607	2.087	3.1735	0.547	0.5211	0.1527	0.2717	0.0911	0.1409	0.3038	-3.2814	0.6041	-0.048	0.0806	0.7198	0.7859	0.5314	-0.0063	0.8885	-1.0323	0.4046	-0.085	-0.1322	-0.0147	-0.3288	0.0121	3.6543	-0.8043	1.0531	0.6347	1.3351	4.6172	-0.6433	-0.8306	0.4526	-0.2884	-0.0233	0.8134	1.8908	0.6213	0.1231	-2.0598	0.0786	0.4032	1.9497	-0.1699	4.4748	1.0417	0.2953	0.2316	0.6546	0.4626	1.2798	-0.1268	0.6544	-0.6606	0.1709	0.4541	0.4248	0.0627	-0.0113	-0.4933	0.3787	-0.2203	0.9683	1.612	0.2332	0.0329	2.1314	-0.476	-0.0057	0.4401	0.3116	-0.224	-0.5111	0.2007	-0.3319	0.2837	-0.0834	0.6189	0.0008	0.0769	-0.2965	-0.3488	0.2616	-0.8765	0.8681	-0.5767	0.5444	3.0103	0.2183	-0.1026	0.5175	-0.1796	0.6214	-0.389	0.3525	0.106	-0.9253	-0.6197	0.0361	1.1341	-0.3266	-0.4331	-0.504	0.6459	0.0301	-0.2587	0.8569	-0.3113	-1.0441	0.1818	1.2322	0.2086	-0.2252	0.8935	0.4216	-0.1451	-0.472	0.2822	0.9872	0.0326	1.7272	0.4108	-0.6972	-0.009	0.8733	-0.0691	0.5105	2.155	2.305	0.0477	3.2678	0.3513	0.161	0.1766	-0.3109	0.2239	0.3326	-0.4948	-0.0665	-0.2317	-0.3341	0.3227	0.2118	0.1959	-0.2494	1.4298	0.2743	1.0299	1.1938	0.3625	-0.3752	-0.5289	0.1283	-1.9168	-0.4042	0.1993	2.2598	0.9541	-0.1584	1.0179	2.1762	-0.0138	-0.0386	1.8869	0.8338	2.5816	-1.2799	-2.0649	1.0643	-0.8882	0.5217	0.6219	-1.7499	0.0923	0.2133	-0.0448	-0.0811	-1.0482	-0.0834	1.4283	4.0007	3.3797	-0.2068	-0.3291	0.0938	0.4576	3.2417	0.1307	1.4641	2.9135	1.6622	2.134	-0.0503	2.1954	0.349	0.4463	1.7787	0.2975	0.3027	0.5577	-0.5818	0.531	0.4918	0.2914	0.784	-0.2365	0.6861	1.3909	0.4306	0.8286	-1.7402	0.2644	-0.8553	0.2607	-0.8614	-0.0036	-0.516	0.5863	-0.7645	0.924	0.2221	0.5934	-0.5824	1.0789	2.4188	1.2237	1.1117	0.9515	1.1538	0.6202	1.4827	-0.06	1.1368	0.3909	0.698	0.4205	0.7172	0.2791	0.2974	-0.7189	0.5061	0.3295	0.5762	1.6169	1.9128	3.5152	2.8156	1.6137	1.1352	0.7094	1.2336	-0.0299	2.3536	0.9426	3.2213	1.7235	0.9462	2.8283	0.5493	-0.1605	-1.9392	0.5663	5.4748	2.2849	2.5639	0.8932	0.4683	0.1403	1.7213	-1.2727	-0.3906	-0.6333	2.5702	3.1245	0.6907	1.9808	1.467	4.2331	-0.5107	2.1591	0.1742	0.9126	0.0495	-0.0919	-2.6596	-0.5798	-0.9886	0.051	1.0893	-0.5804	2.9095	-0.5774	-1.6007	-0.8069	1.5509	1.3858	-0.6439	0.7761	-0.3847	3.1293	0.7696	0.7341	0.9351	0.7443	0.2781	-0.0323	0.3099	1.1411	0.791	1.0029	0.2126	0.0504	-1.289	2.1341	-1.2025	-0.459	-2.2876	0.0114	1.9425	1.2072	0.9849	0.9504	0.6434	-0.054	1.0248	-2.4432	1.7212	0.0604	0.04	-0.3053	3.8181	-0.1713	-0.6038	-0.4256	2.8329	0.0148	1.3076	-0.7908	0.4341	-0.4176	4.1319	0.9703	-0.7417	-0.0133	1.6485	1.4033	0.2186	2.1494	-0.6336	0.0131	-0.4222	-2.2311	-0.9623	-0.482	0.1459	0.9391	1.7081	0.4994	1.4803	4.8279	0.4903	2.0236	1.0481	0.1168	-0.1938	1.1228	1.5744	0.3599	-0.3555	1.9656	-0.1936	-0.4197	0.2834	1.2631	0.3516	0.427	-0.1637	0.129	1.0735	-0.3756	-2.9304	0.2759	-0.2649	-0.3727	2.2473	5.1822	1.0615	-0.0507	0.3584	1.675	0.8226	-0.5943	-1.9886	-0.5097	0.5735	0.8541	-0.0278	-0.5862	0.0819	-0.4333	0.4666	-0.0461	0.5688	-0.2971	-1.2755	0.3546	0.321	-0.1332	-0.3351	-0.5997	0.2758	1.591	1.5404	0.1576	0.6162	0.5836	0.6409	0.724	-0.435	-0.1399	0.7758	0.2067	1.7479	-1.0175	-0.7264	-0.2029	0.8511	0.9369	0.4563	0.419	1.3777	-0.3876	-0.3891	0.3236	-0.1267	0.1991	-0.9356	-0.1656	-0.7509	0.345	-0.173	0.3708	-0.1082	0.3199	1.0903	0.0726	-1.4223	0.5583	-0.0324	-0.8252	0.3396	-1.2127	0.3192	-0.7525	-0.2284	-0.9685	0.7058	1.4287	0.2267	0.5307	-0.3601	-0.4758	0.0258	0.0842	0.5522	-0.6944	1.5703	1.2727	-0.001	0.1278	0.1544	0.5851	-0.1849	1.1222	0.1772	-0.1965	-0.0539	0.0866	-0.8494	0.5408	0.6424	0.4307	0.1113	0.5564	-0.0331	0.4193	0.0371	0.7128	-0.4199	-0.7351	1.2719	-0.2676	1.1003	0.7361	0.7541	1.0312	0.2444	0.116	-0.8742	-0.1043	-1.4668	-0.4767	-1.6317	1.5885	-0.1055	-0.3274	0.9182	-1.8087	0.3148	0.278	0.6678	-0.0343	-0.4216	0.8834	0.5952	-0.8357	1.2354	0.4877	0.1382	0.6841	2.3557	2.7923	0.4531	1.0778	3.7932	-0.7616	1.2154	1.4513	-0.0109	0.2054	0.6372	1.4123	0.4899	-0.097	-1.2239	2.4696	-0.8995	-1.1083	1.5825	-7.1203	1.7036	0.6939	-0.7547	0.1375	0.4203	0.4752	0.2439	-0.4149	2.6762	1.4993	0.3498	0.8318	-2.0339	0.5554	0.0281	-0.2074	0.1784	2.4689	-0.1993	1.7614	1.1227	3.4575	-0.2277	1.5006	0.8307	0.2006	0.1701	0.4591	2.7911	0.8061	0.0672	-0.4632	-0.5612	0.5407	-0.2123	-0.3717	-0.8315	0.2747	-0.3726	2.5171	-0.5211	2.6622	1.4813	-0.6035	-0.484	2.3635	-0.3847	0.8973	-0.0094	-0.4243	-0.7733	3.8042	0.6539	-2.393	0.5133	0.1055	-0.9067	2.3227	-0.373	-1.0895	-0.7761	1.1084	-4.1683	3.0007	2.0651	-1.2856	2.244	0.2819	-1.514	-0.9519	1.0492	0.1209	-0.0676	1.1006	2.2615	1.2322	-0.3796	2.3073	-1.7416	-0.3544	-0.1396	0.7434	4.2512	-0.2321	2.2419	1.6858	0.6282	-0.0999	-0.8178	0.6924	-0.0672	-0.3888	0.2389	1.0487	-0.4057	0.2374	0.2514	0.7609	0.1719	1.0319	0.4638	1.3963	0.1888	1.7275	-0.5692	1.4595	2.1842	-1.1692	2.2338	-0.2275	2.7083	0.8156	0.118	-0.654	2.9843	1.8702	2.6671	2.5838	3.4209	2.739	2.883	-0.3845	2.0467	-0.6106	0.7917	3.5983	-3.0788	0.1286	0.051	0.238	0.3127	0.8274	0.2844	0.5635	-0.0157	0.9923	-1.1952	-0.2419	-0.5733	1.8276	-0.05	0.2541	-0.3154	0.7138	-0.0676	-0.3546	1.349	-3.2425	-0.8787	-0.4659	0.3729	-1.3172	0.3054	1.1824	-0.4355	0.1025	-0.0229	-0.2779	0.6919	-0.0684	0.2802	-0.0244	0.3616	-1.2326	-1.1301	0.2531	-0.1795	-0.0803	-4.4726	0.0488	-0.8314	0.4403	0.9393	-0.1704	-0.5291	-0.7772	-0.4995	-0.3703	-0.2534	-0.2408	0.0496	-0.1656	-0.3103	-0.0525	0.1368	0.7663	-0.2474	-0.661	-0.2557	-0.3504	-1.1663	0.189	-0.6753	-0.2467	-0.479	-0.0128	-0.5168	0.227	0.3129	-0.4524	0.2484	-0.0007	-0.2136	-0.8208	-0.0072	0.5061	-0.6741	-5.7825	-1.2257	-0.8187	-0.028	0.0852	-0.6709	0.8006	-0.2534	-0.5992	-0.7119	-0.0947	-0.2869	-0.7097	-0.0859	-0.3026	-0.4504	-0.6	-0.4055	-0.5134	-0.0616	-1.0028	-0.1643	-0.4307	0.1645	-0.1988	-0.2244	-0.5479	-0.2987	0.3702	-2.9004	-0.4344	-0.1398	-0.2832	0.0487	-0.3493	-0.214	-0.1355	-0.0757	-0.5822	-0.1239	0.7911	-0.6124	-0.3884	0.0558	-0.5075	0.3286	0.1904	-0.3019	3.8472	-0.0265	-0.0825	-0.1253	0.075	0.2834	-0.1701	-0.335	-0.6896	0.3119	-0.1187	0.2451	0.7474	-0.0547	-1.0397	-0.9714	-0.5273	-0.4119	-0.12	-0.2563	-0.1164	-0.0394	0.1938	-0.2274	0.2518	0.5102	0.3499	-2.4754	-0.2203	-0.8707	0.472	-1.0132	0.1349	-0.2481	-0.3989	-0.8816	-2.6865	-0.2738	0.7062	-0.1312	0.1934	0.1465	1.3584	-0.608	0.0759	0.3192	1.0187	-0.7803	0.7201	-0.8915	-1.2047	-0.3933	-0.3847	0.6846	-0.3083	-1.2919	0.5352	-0.078	0.5392	-0.295	0.468	0.9567	0.3095	0.1615	0.4523	-0.4102	0.8309	-0.6717	0.3794	0.3906	0.3658	0.4184	0.1292	0.2339	1.2048	0.3079	0.5123	0.178	-0.6705	0.3681	-0.9335	-0.0336	-0.7992	-0.4242	0.077	-1.0482	0.4994	-0.2044	1.1599	-0.5384	-0.8116	0.4552	1.4268	-0.1714	-0.0279	-0.1911	1.819	0.9302	0.5318	-0.4608	-0.3019	-0.1545	0.0746	-0.5004	-1.2124	-0.3118	-0.1036	0.1992	-0.3403	0.3394	0.2589	-0.1053	-2.0617	0.6593	0.2458	0.1824	-1.1507	0.3923	-0.0569	0.4984	0.2159	-0.3305	0.2988	-0.0538	0.2901	-0.1319	0.0949	-1.3654	1.4492	0.061	2.0163	-0.114	0.7272	-1.3467	0.2945	-0.8036	-0.1903	-0.7053	-0.0435	0.6912	1.3883	-1.8808	-1.6091	0.1304	-0.0472	2.1267	-0.1125	0.8742	0.4599	0.0978	0.8943	3.2963	-0.9264	0.3128	0.4511	-1.1551	0.0176	0.1642	-0.0772	0.1542	-0.2507	-0.5926	-1.3185	1.3246	-0.081	-0.1094	1.6212	0.4682	-1.1356	1.5095	4.694	1.3088	-0.1314	-0.7622	0.4861	2.1719	-0.861	0.879	-0.3065	-0.6398	1.0046	0.2682	-0.3037	0.3675	-2.049	0.4618	0.2681	0.4369	0.0085	1.5915	0.1994	0.0308	-0.6326	1.0095	1.0082	0.4494	0.473	-0.1231	-0.4008	3.0371	-1.9569	2.2112	0.2461	0.1411	0.9738	0.6769	1.7252	0.1736	0.6289	0.1192	-2.1187	0.174	0.0507	0.102	2.2828	-0.1682	1.8578	0.357	0.8302	0.6222	-0.5692	0.2157	0.5508	1.6001	1.5622	-0.2001	2.4651	1.6808	-0.0211	0.5619	0.8738	2.7063	-0.3424	1.4451	2.1843	1.5851	0.0601	-0.4748	0.877	-0.0278	1.5778	0.8198	1.8282	1.0862	1.685	0.7192	0.4524	0.2105	2.0969	1.2413	0.1956	1.1332	0.6236	0.3315	0.4047	0.6103	0.1843	0.7962	0.0192	1.5138	2.259	1.7454	0.7074	2.0197	1.8152	0.3608	1.891	3.629	3.0076	0.9143	1.0369	-0.1827	0.1376	0.8331	0.89	2.8976	2.5867	0.2708	0.5741	0.642	2.7282	-0.0679	1.6436	0.4007	1.3027	1.3563	-0.4458	0.1316	-0.3968	1.1064	-0.1369	0.2324	1.755	0.8083	0.4258	0.3896	0.3581	-0.1272	-0.553	-0.5036	0.5354	0.7642	1.5487	1.2185	-0.1155	0.8882	-0.4491	0.6939	0.1009	0.382	0.2483	0.4367	0.136	0.4769	0.7554	-2.2577	3.4274	2.1314	0.5898	0.2392	0.2378	0.6193	0.8815	-1.2918	2.4027	3.7298	0.6945	-0.2216	1.2887	0.9782	0.1479	0.1801	-0.5711	1.5964	1.1912	2.5101	-0.4124	1.4022	2.4196	2.4483	1.655	1.2776	0.3077	0.5593	3.1624	0.7805	0.4876	1.1274	0.113	0.9997	0.4647	1.9713	3.2022	1.487	1.6176	1.2195	0.1089	1.0741	0.4606	5.2772	0.6733	0.9791	-1.1397	0.1458	0.192	-0.0196	-0.2266	-1.1271	-0.0029	0.4901	0.1806	-0.2996	-2.6688	0.393	-0.5798	-0.4155	0.2041	-1.0534	-0.7667	0.0805	-0.733	-0.1394	-0.3269	0.3966	0.4182	0.2942	1.9836	-0.2182	-1.4159	0.0374	-0.3477	0.2643	-1.5041	1.3116	0.0408	1.7621	-0.4908	-0.3247	-0.4492	1.0627	0.1943	0.2524	-0.9603	-0.4032	0.4624	0.3382	0.1105	-0.5807	-1.2743	0.2984	0.5388	-0.6637	0.5927	-0.7521	0.417	-0.5517	-0.7653	0.252	-2.5454	0.6631	0.2716	0.4433	-0.7133	-0.0748	-2.1071	-0.2554	0.3104	0.4589	-0.3967	0.7011	0.1069	0.0099	0.5368	0.2738	-5.724	0.1986	0.0163	-2.8421	-0.7334	-0.0531	-0.9334	-0.5084	-0.7236	1.093	0.0244	-0.218	0.4906	-0.7391	-0.2422	-0.1158	-1.4426	2.1728	0.4255	-0.2425	2.2576	0.9226	-0.3174	-1.4575	-0.4955	-0.4776	0.5855	0.436	-0.4984	-0.6423	-0.0805	-0.0892	-0.0481	-0.3445	0.2544	-0.1541	0.2951	-0.0209	-2.3576	0.3362	-1.2365	0.7225	1.4278	-0.8935	0.671	-0.5431	0.9393	-2.6699	0.1562	-1.7813	1.0132	-0.0103	-0.4548	-0.7551	-0.2405	-1.9386	0.0816	0.6392	0.6382	0.4571	-0.8507	-0.5854	-0.7628	-0.7326	0.5193	0.0922	2.0096	-0.1484	-0.4885	0.8729	0.2728	0.7036	-3.8622	0.3266	-0.0266	-0.1002	0.1225	-0.0045	-1.6877	-0.0725	0.8202	0.3463	1.0768	-0.447	0.7509	-0.0011	-0.837	-3.6812	0.8209	-1.4211	-1.2819	0.2497	-0.3528	2.3699	-1.4687	0.4448	-0.5329	-0.4762	0.76	0.6511	1.5575	-0.3565	0.5239	0.3159	0.9631	0.0842	1.0548	0.2363	-0.3643	-0.3238	-0.1397	-0.6252	0.271	-0.3807	2.058	2.0379	0.0286	-1.3347	0.7935	2.2332	0.1135	0.4083	0.1039	-0.0506	-0.3023	0.2354	0.4328	-0.2651	0.3698	0.5418	-0.1927	1.7452	-0.2285	1.8555	-1.2229	0.0262	0.1545	0.0299	-0.9956	0.8636	-0.8372	0.0637	-0.0911	1.5254	-0.2585	-0.9237	2.1837	0.283	-0.0452	-0.0075	-0.6876	-0.5564	0.7031	0.5343	-0.1255	0.4453	0.3047	4.1867	-0.2021	1.0871	0.0101	0.0505	1.2041	-0.2173	0.0174	-2.1963	1.1605	0.5186	0.7253	0.4497	2.4798	-1.0762	-0.2544	0.4653	0.1745	-0.821	1.6236	-0.1144	-0.8141	0.6603	-0.3561	0.6017	-1.0479	0.0144	0.9719	0.8567	0.8616	0.3595	1.4118	0.3264	-0.3154	-2.5438	0.6079	4.3182	0.7071	1.4449	0.1925	-0.7301	2.5223	1.0347	-1.7178	1.6857	-3.2868	0.0011	1.3752	-0.1537	0.4913	0.5622	0.4853	0.9503	-0.553	4.55	1.0561	0.2077	0.1892	0.4681	0.9493	0.6507	0.8775	-1.6548	3.3548	0.6454	1.8633	1.1151	1.3405	1.545	-0.2928	4.4653	-1.0874	-0.8992	0.7902	-0.6874	1.5599	1.8061	-1.0381	1.9552	2.3419	1.0491	1.2032	0.4353	1.4916	0.2189	2.1195	1.0783	0.5327	3.4428	0.4711	-0.2302	1.2954	1.334	-0.8611	4.119	4.4001	-0.1409	0.7131	4.9451	0.8329	1.9632	0.3981	3.7368	1.1371	-0.0711	5.0889	1.4184	4.8523	-1.6886	-0.256	2.1486	1.0772	1.1901	-0.5826	-0.4657	1.894	2.7383	-0.667	0.4757	2.4923	3.7514	1.4518	-0.4384	2.812	-1.7925	0.9557	2.2324	0.1956	0.0531	0.5592	-0.364	-0.696	0.9135	1.535	1.5142	4.052	0.4416	0.7666	1.6368	-1.7323
333_Baseline	0.7717	-0.4668	0.2478	0.3802	0.6964	0.0735	-0.2494	-0.0855	-0.1872	-0.7836	-0.8409	0.636	-0.4552	0.2924	-0.5902	-0.4947	0.1206	-0.114	0.1068	-0.161	-1.3835	0.2548	2.2212	0.0003	0.8054	0.6865	-0.1383	1.0802	0.2457	1.282	-0.1434	-0.2251	1.317	0.9185	0.2565	3.0806	2.168	0.4195	-0.4022	-0.0594	1.6311	1.0168	0.9827	0.0742	-0.102	1.3607	2.0349	3.1219	0.5618	0.5838	0.1233	3.4493	0.584	0.2632	0.1305	0.7011	0.2869	1.8937	1.3424	0.6998	-0.7439	0.4082	2.0409	-0.1782	1.1109	0.215	-0.2252	0.2003	0.4241	-0.1684	-0.1925	1.6205	1.4432	0.8523	0.0514	1.2649	1.2642	3.5023	-0.0513	0.6485	0.789	1.0536	0.652	0.3671	1.3971	2.3277	-0.0299	1.002	3.0213	0.3765	1.231	1.0954	1.3108	1.0425	2.9922	0.6513	1.8686	0.207	1.3899	0.7939	1.7582	2.0235	1.0345	1.1435	0.6777	1.1439	2.6947	0.0055	2.0873	-0.3696	0.7423	0.0437	2.3096	0.972	0.3982	0.6422	-0.2801	0.9321	0.2092	0.5564	1.3305	0.8355	-0.0436	0.3766	0.8988	0.5613	1.7124	2.0305	1.5347	-0.3499	0.3717	0.4001	-0.3488	-0.005	3.435	0.9962	0.8052	1.1595	0.2983	-0.3917	0.3545	0.0744	3.2322	-0.6772	0.4843	1.6312	0.3064	0.5642	-0.2741	1.3049	-0.2485	1.7019	-0.0825	3.2181	1.1706	0.924	4.481	4.1493	1.0156	0.6803	0.3952	0.1735	0.2496	0.6792	0.4431	0.4602	-1.5119	0.7213	3.8448	-0.2602	2.1593	0.9665	0.9773	0.7518	0.1795	4.7717	0.7979	2.9198	0.4474	0.0444	5.523	0.5332	1.8596	0.7671	2.0777	0.6815	1.0276	-0.0326	0.2861	1.0655	0.0071	0.0382	0.78	0.1263	2.1271	0.5601	0.52	0.795	0.6843	-0.0567	0.4581	1.732	0.8608	0.2341	0.1308	0.3745	0.245	0.0034	1.8558	0.6525	0.7939	0.5446	-0.3489	-0.0223	0.509	0.5105	0.9223	2.4045	0.9575	0.1163	0.6308	0.2927	0.565	0.187	0.4445	-0.3598	0.36	0.2022	0.0985	0.1457	1.5231	1.511	0.0815	0.6722	0.3551	-0.1431	5.3151	0.1978	0.382	1.4545	2.0274	0.7344	1.0958	1.7395	1.3461	0.5646	1.3428	0.8126	1.3363	0.5194	0.5171	0.571	1.1613	0.1684	0.9031	4.3262	0.123	0.2902	0.7009	0.4641	0.3407	0.3012	1.9745	0.8749	0.4185	0.6782	0.5865	0.8155	0.2773	-0.1429	1.1302	0.3049	0.6799	-0.0244	0.0113	1.1674	1.3232	0.3382	0.6829	-0.1255	0.1449	3.0351	0.8098	1.4543	1.1947	0.2059	0.6092	0.8812	0.5668	0.6014	1.3778	0.5415	-0.0083	-0.0157	0.1403	0.2162	-0.1348	-0.28	0.826	0.4976	-0.2905	-0.4285	-0.1429	0.6724	-0.7194	1.0048	0.1008	0.3387	0.9007	0.8025	-0.0852	0.1215	0.4898	0.0362	0.7607	0.4523	0.1485	0.1783	-0.1887	0.1718	0.3745	0.7244	0.2082	1.0974	0.0121	-0.0632	-0.1424	0.2493	0.5672	0.9495	0.2698	-0.1713	0.7627	0.3647	-0.3194	0.0154	1.0545	-0.2764	0.1376	-0.3224	0.1963	0.0653	0.1367	-0.4189	1.3751	1.6871	0.7985	0.3912	-0.748	2.9278	0.7819	1.1417	0.1097	0.1485	0.0939	0.3768	-0.6125	0.7234	0.683	1.1572	0.4512	0.4797	2.6593	0.4745	0.7081	0.5197	-0.3329	0.5497	0.7469	0.1956	0.1477	0.2441	-0.4047	0.1005	-0.5	0.6549	0.205	0.3435	-0.1587	0.9606	-0.4187	-5.9105	-1.7934	0.759	0.1235	0.1165	0.9581	-0.2126	-0.3226	0.3318	-0.4425	-0.4034	-0.123	-0.897	-0.1351	-0.1069	-0.2771	1.2302	-0.1972	-0.8429	-0.1204	1.79	-1.3063	-1.2994	0.0545	0.3125	0.486	0.9239	0.763	1.2091	0.0618	0.0665	-0.0911	0.3881	0.4413	0.4918	0.2638	-0.2699	0.0057	-0.7234	-1.0242	0.5331	-6.557	0.7841	0.0313	1.0984	-0.2591	0.4271	1.1592	1.3459	0.0322	0.2622	-0.1503	1.3124	1.2084	1.413	1.0612	0.0104	-0.7513	0.8408	0.4515	1.266	-0.443	-0.0772	0.372	0.1956	1.1929	0.251	0.5055	0.977	0.5066	0.6632	0.6985	-0.3841	1.4512	1.2808	2.9557	-0.0108	0.6758	1.3055	1.9928	0.6125	0.508	1.3827	2.1262	0.5855	1.1613	1.9182	0.5739	3.235	0.2193	2.3197	1.8181	1.3984	1.7446	-0.2426	0.1394	1.987	1.2833	0.3584	0.65	1.9537	2.0351	0.6726	2.2904	0.4551	0.6911	0.5806	0.7294	0.5062	0.8023	0.9839	3.5787	2.6212	5.2224	0.1443	-1.0478	1.6931	-0.8867	2.2573	3.073	4.2816	2.8922	0.7144	0.6185	0.8138	2.0777	4.5674	0.7905	0.7661	0.2128	2.7402	1.6269	1.2059	-0.1571	1.8124	1.7048	0.6764	1.208	-0.5503	1.3263	0.0536	-1.1135	0.3108	-0.13	3.1827	-0.3712	1.8255	0.7489	-0.5632	3.03	3.263	0.1129	-0.3857	0.819	2.9095	2.1034	2.1924	0.27	0.0634	-0.5192	1.3046	4.3794	0.108	0.9344	2.8378	0.5216	0.8405	0.3742	0.4734	1.3235	-0.1179	0.8668	0.7994	0.2069	-0.3138	0.4815	0.7867	0.8149	-0.0521	0.1316	1.6075	0.1154	1.4923	0.7773	0.7874	0.777	-0.3992	1.9311	0.9257	0.9028	1.6086	0.1121	5.1109	0.1708	3.8462	0.1565	1.3636	0.9098	0.7121	0.3624	0.9855	0.6387	0.8245	0.226	0.1597	0.3007	-0.3799	1.7661	2.0136	-0.1145	3.4563	2.5979	0.0954	0.2901	0.5482	1.9751	1.0783	0.7587	0.4768	0.237	1.1673	0.4386	1.4651	0.6245	0.0416	1.6808	0.6433	0.3205	-1.1716	0.7859	0.1306	-0.6627	1.3047	1.2959	-0.2276	0.8951	0.3607	-0.4203	1.6451	0.7617	-0.1101	2.1144	-1.6852	0.1905	0.0523	-0.2167	0.2823	4.2448	1.9109	1.1056	1.4949	1.3867	0.2344	1.3126	0.7677	-0.2036	0.4951	0.9214	0.2329	0.4352	0.8569	-0.2127	0.0671	1.5726	2.717	0.1026	-0.1765	0.426	0.0019	0.9275	0.8213	-0.2387	0.1376	3.8437	0.7664	0.5159	1.2622	3.532	-0.3936	0.4108	1.1435	1.0541	-0.2002	2.068	0.305	0.3161	0.5367	0.3456	0.9535	-0.0749	1.3311	-0.5732	0.1588	0.5068	-0.3109	4.7937	-0.2221	0.909	0.104	0.6636	0.253	0.638	-0.8337	0.3632	0.6257	0.5226	0.282	1.2742	3.7552	-0.5646	1.7165	1.2059	-0.9951	0.4506	0.7084	0.833	0.5902	1.1375	-0.4193	0.3144	-0.0073	0.1568	-0.7423	0.1696	1.004	-0.0239	3.2359	4.9045	1.3969	0.5753	0.2488	0.6349	-0.1646	0.2996	0.314	-0.0457	0.5369	0.6583	0.4411	0.1553	0.5476	-0.2482	0.0512	-0.5614	0.3356	3.4815	0.2914	0.7533	0.6727	0.7763	-0.2668	0.2901	0.5288	0.8373	2.9206	0.0465	0.9405	-0.6481	-0.7039	-0.3174	0.2648	-0.295	0.3317	0.0169	-0.703	-0.4893	-0.0974	-0.1618	-0.1232	1.5152	-1.3733	0.4207	-0.1463	-0.8973	0.4633	-0.6389	0.0786	-0.4805	0.0423	1.7447	-0.0496	-2.0272	0.5426	-0.1866	-0.0439	0.3798	-0.2466	0.9709	0.0294	-0.5666	-0.1331	-0.557	0.004	0.2372	-1.1554	-0.7975	-0.1263	0.8397	-2.4093	0.3542	-0.3888	1.553	0.4217	0.005	0.2144	-0.9949	0.4616	-0.5702	0.8639	0.8987	0.2322	0.1175	0.0727	0.8819	0.5704	6.5302	-0.2329	-0.0086	-0.5954	-0.3828	0.1188	2.096	0.7239	0.0573	1.1846	2.1248	-0.3596	0.1989	-1.3103	0.7306	-2.5814	0.3601	3.2373	0.7097	0.2189	2.5296	0.7497	0.8177	-0.1043	0.0511	1.7761	0.6085	0.4566	-0.237	-0.1944	-0.1935	-0.5611	0.2317	0.5668	0.234	0.7951	-0.8824	0.7967	-0.8141	-0.2464	0.0647	0.078	0.3726	1.2533	0.0438	2.198	1.3174	-0.4788	2.0849	-1.2383	0.4701	1.5308	3.031	0.7479	-0.4215	1.4312	0.4785	2.5126	0.065	2.3369	3.1073	0.4536	2.136	0.5472	0.2157	-1.6027	0.1138	1.9475	0.6139	0.2035	1.306	-0.1776	3.2861	0.3149	3.078	1.1348	4.1523	0.4886	2.1582	-0.4947	2.3194	0.1059	0.9658	0.7685	1.0227	3.5825	0.7893	0.0214	0.6589	-0.1312	1.7348	0.9443	-0.2147	0.6365	-0.1148	-0.1353	0.1846	0.3962	3.7238	-1.6137	3.2068	0.9303	0.2862	1.9387	2.1951	-0.5415	2.7931	3.4153	0.6823	3.2913	1.5531	-0.0166	1.7644	-0.4778	0.9584	1.0373	0.2348	1.4385	0.3326	-0.1731	0.029	1.2257	0.7015	0.057	0.7006	2.5223	0.0376	0.8097	0.5368	0.8263	0.4261	1.9335	1.2952	0.748	0.2828	2.8861	1.2751	1.4898	0.7405	0.1411	4.0399	0.5056	0.4999	-0.0011	0.7993	-0.2567	0.7973	2.2023	0.3592	-0.186	0.6468	0.7917	-0.4085	-0.6689	-0.2677	1.2928	-0.0449	0.0525	0.6905	1.1523	0.8392	-0.1533	2.8428	0.8705	0.4211	1.0267	0.2124	-0.0663	1.4856	2.5876	0.629	0.9943	-0.1538	-0.3949	1.6358	0.7487	-0.6631	0.7878	3.7912	0.8533	0.445	2.2662	0.0376	1.0333	2.4673	0.1538	0.5153	1.0129	1.3255	2.5045	1.7248	-0.0299	-0.1208	1.6687	2.6287	0.3443	1.0277	0.2724	-0.0203	0.0878	0.9503	0.4866	-0.2497	0.2159	-0.316	0.3881	0.2595	0.5379	2.278	0.0503	0.1081	0.2837	-0.6291	0.9592	3.2447	1.2807	0.7804	0.1099	-0.1586	-0.0721	1.631	-0.7606	0.171	-0.1015	1.8238	2.0969	0.726	0.1493	-0.133	0.8294	-0.3663	1.1062	0.0368	1.9917	1.2196	1.897	-0.3532	0.4823	1.6431	0.4267	1.0637	0.4983	-0.461	-0.4696	0.108	-0.6991	2.1689	-0.3811	-0.244	-0.3707	-0.8759	1.0089	-0.1975	0.4012	-0.232	0.7018	0.0737	0.2913	0.74	0.1827	-0.5019	0.1715	1.3407	0.5761	-0.5097	1.923	-1.7576	0.2641	-1.003	0.1186	0.6224	0.0542	0.7087	-0.2573	-0.39	0.3603	0.2623	-0.033	0.2888	-0.1724	0.2497	0.7901	0.9034	-0.8003	0.5184	0.0267	0.1601	3.3717	0.7743	0.2105	1.4191	0.879	0.4548	0.236	0.9706	-0.0616	2.0805	1.0011	1.2228	-0.5623	0.3061	0.7194	0.5701	0.6924	0.1012	0.8439	0.1715	1.5021	0.2325	0.5097	1.9138	0.0266	-0.2918	0.514	0.1431	-1.6029	0.0728	1.1747	0.0491	0.2444	-2.9829	0.4204	0.6408	-0.0535	-0.018	0.309	1.7306	0.8661	0.3556	0.2614	-0.1773	0.1461	1.8843	1.1249	0.601	0.3045	-0.5703	0.7032	0.8471	0.2343	0.6002	0.3135	0.4553	0.668	0.8621	1.0407	1.1187	-0.2261	0.1524	-0.4809	2.2388	1.4303	0.4789	0.7687	0.2294	0.5986	0.431	1.5684	0.6764	-0.4214	0.3252	-0.582	-3.4715	0.2519	-0.3295	0.9346	1.9579	-0.1564	1.7785	-0.6677	1.4197	0.8363	-0.029	0.4933	1.1675	1.3786	1.0364	-0.1057	-0.438	-0.6553	0.1056	1.6975	0.8484	-0.2741	0.6693	0.4465	1.488	-0.8202	-0.6574	1.3327	-0.192	1.1839	-0.105	-3.7469	3.1927	-0.2827	0.0718	1.0125	3.4947	0.1021	0.4971	0.3763	-1.0455	-0.0929	0.5341	-0.0859	0.5115	0.4246	0.6837	0.0903	0.3831	-0.1775	0.4276	0.2039	0.8531	0.6329	0.5696	-0.1417	0.2522	0.3934	0.16	2.9643	3.0928	2.0575	0.2686	1.443	1.2528	0.809	0.6645	0.2726	3.0218	2.0119	1.4937	0.9632	0.077	0.3961	-0.4146	2.2067	0.3581	3.1155	2.5796	0.2826	-0.2721	0.4758	-0.0637	0.3916	0.4676	0.1958	1.0125	0.1462	0.7116	-0.1679	0.7056	1.6886	-0.3161	3.0858	1.1497	0.1591	2.1134	0.8953	0.5153	1.3141	0.1804	2.2642	2.6571	0.8971	-1.8501	2.3026	2.0338	0.3307	3.547	1.6524	0.7212	0.3861	-0.1632	0.9794	3.2725	-0.6319	3.6393	0.8814	0.7478	0.7662	0.3031	0.3468	-0.5765	0.1714	0.6517	0.4473	-0.1762	-0.0993	-0.9399	2.6657	2.5366	0.4706	0.6138	0.1378	-0.0417	0.1231	0.0064	1.8826	2.5209	0.3797	0.0214	0.3562	0.8889	2.5044	0.1066	2.2594	1.0286	-0.5224	-0.7219	2.318	0.2203	0.026	0.1483	0.1526	0.391	-0.6379	2.3035	1.5797	0.073	-0.2893	0.0026	0.3963	0.1464	0.4624	-0.1661	0.9763	0.0363	1.7788	-0.6837	6.2537	0.972	0.0102	-0.1916	1.2645	-0.1516	0.4078	0.2897	0.7857	0.3044	0.0408	0.7275	3.1674	0.4396	-0.5057	2.9671	0.9392	1.1767	-0.529	1.1056	1.3332	-0.0941	0.2778	1.2162	0.6843	0.0771	-0.2707	1.204	-0.1317	-0.0057	-0.5109	0.3764	0.2633	2.555	1.0198	0.0821	0.4103	0.5112	-0.134	0.3073	-0.1722	1.679	0.0047	0.895	-0.1487	0.418	0.3335	1.6266	-0.4342	2.9824	1.7248	-0.539	1.3286	-0.024	0.0832	2.1315	0.2992	0.6649	0.8983	0.6083	0.4093	0.4347	1.1162	0.947	1.6995	0.2704	0.2653	0.7746	1.3469	-1.755	0.323	-0.1035	0.4619	1.1727	0.6477	1.6652	0.4127	-0.1853	-0.7482	-3.6884	1.0586	0.7046	0.7454	0.8661	0.843	-0.1542	0.0482	0.3212	2.5203	1.3747	2.7912	0.5281	0.1986	0.1559	0.0215	0.0171	0.1499	0.1623	-3.6018	0.2356	-0.23	-0.2083	0.2769	0.451	0.121	-0.1805	0.5939	-0.8181	0.357	-0.2112	-0.2814	-0.0465	-0.1771	-0.0271	3.0385	-1.001	0.9846	0.5435	0.8455	4.2117	-0.7078	-0.7404	0.2161	-0.3515	-0.5047	0.6813	1.5688	0.5361	0.2179	-0.961	-0.0061	0.0992	1.6906	-0.2194	3.9857	1.0082	0.1975	0.4327	0.3494	0.2475	1.1025	-0.2084	0.3091	-0.6482	0.4409	-1.1128	1.0106	-0.1945	0.5274	-0.0627	-0.1046	-0.5711	0.2155	1.4013	0.0648	-0.4779	1.4801	0.5525	-0.014	-0.0234	0.2137	0.4522	-0.4895	-0.3847	1.1169	0.1914	0.0908	0.0831	-0.5052	-0.1908	-0.4743	-0.4745	0.9015	-1.1753	0.8106	-0.7826	0.12	2.3354	0.1348	-0.076	-0.6049	-0.4274	0.4745	0.2965	0.4071	-1.5405	-1.6562	0.2967	0.3866	0.5466	-0.2176	-0.8346	-0.2718	-0.0642	0.1325	0.2926	0.2669	-0.5123	-0.7501	0.0623	1.1938	0.2439	-0.5994	0.2398	0.6369	0.6554	-0.2324	0.8379	-0.038	0.1638	1.8949	-0.0615	0.4552	0.2884	0.8019	-0.5998	-0.0017	1.9916	2.4949	-1.0659	2.711	0.2901	-0.159	0.6795	-0.3396	-0.1027	0.3773	-0.3835	-0.6216	-0.7718	0.1106	0.1175	0.2413	0.2629	0.552	0.6459	-0.0474	1.2548	0.2149	-0.0495	0.9979	0.2218	0.4607	0.517	-0.0652	1.1661	2.1014	0.8693	-0.3598	0.3551	1.4298	-0.3332	-1.1068	1.0674	-0.6325	1.66	-0.6129	0.053	1.5145	0.3357	-1.4576	0.5628	-0.7739	-0.0998	1.3254	0.2472	0.6659	-1.6149	0.1005	1.1743	3.5465	2.143	-1.1805	-0.0794	0.7899	0.1812	3.1863	0.0089	0.776	2.5218	0.428	0.7706	-0.3765	1.0411	0.0733	-1.207	1.4748	-0.4739	-0.0905	0.6758	-1.0166	0.5097	0.3128	-0.2546	0.0095	-1.0928	0.6989	1.502	0.4878	0.2934	-2.0314	0.1474	-0.4424	0.7548	-1.056	-0.346	-0.3367	0.5079	-0.1949	0.4092	0.067	0.5596	-0.4873	0.5681	1.9146	0.4219	0.7308	0.7377	0.91	0.6124	1.4408	0.3586	1.3145	0.3156	-0.1826	0.1566	0.7566	0.0857	-0.4092	-0.4849	0.2095	0.2202	0.4648	1.1938	2.4878	3.0709	2.9407	0.6745	0.3061	0.41	0.587	0.0333	1.8202	0.3603	2.608	1.851	0.4646	2.3842	-0.316	-0.2896	-1.1196	0.5629	5.2469	2.0895	2.0425	0.298	0.415	0.1534	1.3004	0.1206	-0.0073	-0.468	2.0047	2.8426	0.2571	1.062	0.7107	3.4265	-0.6384	1.9929	0.2369	0.6133	-0.1708	-0.1223	-2.2951	-0.5471	-0.6415	-0.3646	1.7912	-0.6146	2.4119	-0.4901	-2.8812	1.4858	1.2866	1.3746	-0.1781	-0.3016	0.0189	2.638	0.4776	0.1441	0.7855	0.4179	-0.1216	-0.1483	0.6185	1.3838	0.9202	0.3726	0.1524	0.3108	-1.2793	1.8279	-1.3392	0.1984	-2.2854	-0.1905	1.8257	0.9459	0.8735	0.8738	-0.3444	0.1589	0.6558	-1.7009	1.1147	0.1592	-0.4438	-0.0459	3.6102	-0.1708	-0.7762	-0.3231	2.6231	0.7222	1.1686	-0.6306	-0.0366	-0.3314	4.1616	1.1523	-0.3418	-0.2504	1.4773	1.2307	0.2563	2.077	-0.5425	-0.559	-0.8368	-1.8542	-0.9563	-0.2446	0.1009	0.7593	0.3815	-0.1202	1.4669	4.4856	0.1634	2.291	1.0523	0.3481	0.0138	1.1443	1.1763	-0.5503	0.3578	1.6976	-0.4363	0.3086	-0.0242	1.9308	0.4437	0.0632	-0.3525	-0.1585	0.88	-0.3571	-2.0161	0.1862	-0.0843	-0.2853	1.9489	4.9563	0.9248	-0.1871	0.2941	1.4326	0.4678	-0.2922	-1.8932	-0.3906	0.6725	0.4984	0.1109	-0.2455	-0.1913	-0.2294	0.1215	0.0815	0.1858	-0.192	-0.7892	0.2779	0.2016	-0.6356	-0.3421	-0.6523	0.6182	1.3165	1.2903	-0.3319	0.3268	0.3667	0.4623	0.7713	-0.144	-0.1536	0.5853	-0.2734	-4.8309	-1.0208	0.2896	0.1262	0.0549	0.6801	-0.4784	-0.1497	1.1804	0.4308	-0.3928	0.7853	-0.4778	-0.0903	-0.919	0.3109	1.0296	0.1454	0.3585	-0.5413	0.512	0.4163	0.5778	0.1646	0.0928	0.4225	0.2703	0.5449	-0.3192	-0.2149	0.3596	0.1524	0.2426	0.4423	0.7516	-0.4156	0.5569	0.5659	-0.4643	-0.3215	-0.1596	0.1442	-0.1759	-0.7725	1.2898	1.2428	-0.3804	0.9532	0.3483	-0.0137	-0.6923	0.9965	-0.8583	-0.7676	0.3376	-0.1714	0.392	0.4836	0.0419	0.5353	0.4235	0.191	0.0283	0.513	-0.5289	0.473	0.0641	-0.5461	0.9586	0.1479	0.4765	0.8275	-0.5451	0.3501	1.059	0.3716	0.3631	1.2114	-2.0339	-0.7035	-0.1701	1.7973	-0.6782	-0.7115	1.3094	-1.7802	-0.3073	-1.2859	0.8322	0.0134	-1.3285	1.0409	0.1827	2.0585	1.0879	-0.3202	0.5943	0.5499	1.5164	2.4473	0.3575	0.6991	3.5947	-0.3017	0.5154	0.6589	-0.4645	0.0957	-0.8533	1.0635	0.5343	0.0808	-0.3923	2.6121	-0.0884	-0.7488	0.9428	-2.9823	0.8268	-0.0372	-0.6305	0.2447	-0.3989	0.2963	0.4225	-0.2065	2.1458	1.0974	0.6698	0.4937	-0.004	0.4798	0.165	-0.7576	0.46	2.0221	-0.2237	0.6081	1.4287	2.4837	-0.4282	0.786	0.5864	0.1541	-0.9655	0.0232	2.3832	0.4882	0.0694	-0.3996	-0.3867	0.6144	-0.264	-0.1862	-0.9832	0.2029	-0.3495	2.0014	-0.2949	2.0592	2.0053	-0.4067	-0.5315	1.946	-0.3402	0.603	0.1003	-0.2098	-0.6105	3.5288	0.7278	-2.4166	0.3987	0.1107	-1.0157	1.8854	-0.5402	-0.6775	-1.0417	0.87	-3.7699	2.2999	1.7374	-1.1629	1.7297	0.3621	-1.3351	-0.9789	0.7142	-0.0012	-0.3082	1.0281	1.8842	1.3378	-0.3247	1.4368	-1.9831	-0.2471	0.4492	0.879	4.0324	-0.2816	1.9069	1.1629	-0.2662	-0.0163	-0.6726	0.0478	-0.24	-0.7418	-0.1567	0.711	-0.7547	0.2004	-0.0074	0.407	-0.0626	0.8738	-0.0598	1.0198	-0.0719	1.3042	-0.4496	0.3272	0.2339	-0.5609	1.8615	-0.6417	2.02	0.7671	0.0546	-0.6098	2.5224	1.1789	1.9033	2.3031	2.8988	2.2079	2.4617	-1.065	1.6877	-0.3188	0.8965	3.5093	-2.2067	-0.2249	0.1273	0.4974	0.184	0.4749	0.159	0.1858	-0.081	0.3951	-1.5247	-0.247	-0.5886	1.3119	-0.5422	0.019	-0.6024	0.0954	-0.0014	-0.8591	1.1866	-3.1469	-0.9144	-0.8928	0.1082	-1.2981	0.479	0.2335	-0.9127	0.0047	-0.0799	-0.6833	-0.2906	-0.087	0.0525	-0.3378	0.0049	-1.2747	-1.2567	-0.1608	-0.3888	-0.059	-4.844	-0.2142	-0.7118	0.3886	0.7413	-0.5672	-0.6773	-0.7898	-0.6983	-0.4224	-0.5371	-0.5272	0.0623	-0.0963	-0.2458	-0.4252	-0.0878	0.5047	-0.3608	-0.2828	-0.3032	-0.0109	-1.3768	-0.0887	-0.7539	-0.075	-0.5929	-0.2228	-0.8722	0.2009	-0.3808	-0.6627	0.1781	0.0397	-0.2227	-0.5556	-0.2243	0.0508	-0.6197	-5.82	-1.5342	-0.6437	-0.1223	-0.6376	-0.6884	0.6252	-0.288	-0.9849	-0.5984	-0.0546	-0.5368	-1.0254	-0.2844	-0.605	-0.6836	-0.7004	-0.6943	-0.4305	-0.9111	-1.1914	-0.4751	-0.4797	0.1008	-0.4011	-0.4094	-0.962	-0.3544	0.3521	-3.2224	-0.6751	-0.2263	-0.3916	-0.068	-0.4845	-0.0399	-0.3758	-0.3114	-0.792	-0.2806	0.5624	-0.911	-0.4343	-0.1316	-0.3654	0.1022	-0.1889	-2.309	3.4335	0.0226	-0.3511	-0.2753	0.005	0.153	-0.3598	-0.12	0.5873	-1.1454	0.2646	0.4055	0.6182	0.2328	-1.9531	-0.4358	-0.5076	0.2082	-0.9056	0.0958	0.7918	0.1096	-0.6437	-0.1958	0.3426	0.2832	0.5505	-2.5194	0.0315	0.2224	-0.1144	-1.1234	0.0681	-0.3501	-0.0144	-0.4389	-1.9388	-0.9	-0.6536	0.0818	-0.4038	0.7193	0.6821	0.187	-0.4979	0.1948	-0.3336	-0.7267	0.546	-0.2235	0.2121	-0.4739	-0.0134	0.6829	-0.1218	-0.4826	-0.3443	0.0628	-0.3808	-0.3906	0.8898	-1.6856	0.679	0.1486	-0.2848	0.4501	-0.7022	-0.969	-0.008	1.1078	1.1943	0.0404	-0.9667	1.2455	-1.4342	-0.0165	-0.7778	-0.3066	-1.193	-0.1473	-0.3751	0.4616	-0.8045	-0.7244	-0.2476	-0.9137	-0.766	-1.0991	0.9028	0.0219	0.3872	0.9054	0.8753	-0.7842	-0.2767	0.1098	1.4358	0.0589	0.5465	0.065	-0.7712	-0.6645	-0.2767	0.454	-1.7902	-0.3336	-0.6481	0.4433	-0.0088	-0.379	1.0107	0.1972	-2.8942	0.2666	0.2351	-0.2769	-0.7168	-0.1227	-0.1357	-1.1906	-0.3873	0.1675	-0.4017	-0.2931	0.1798	-0.5629	-0.096	-0.434	1.192	0.6689	1.2711	-0.3263	-0.023	-0.9754	0.089	-1.4673	0.0888	-0.1826	0.1562	0.2821	0.7695	-2.5014	0.3454	-0.2478	0.0936	1.7297	0.3242	-0.1147	-1.8475	0.2224	0.1103	3.3353	-0.9627	-0.0427	-0.1904	-1.8846	-0.6414	0.1338	-0.5813	-0.6203	-1.1479	0.4291	-0.9025	-0.1244	-0.7009	-0.4822	1.4913	0.2618	-0.5707	1.0029	3.7424	0.6568	-0.2603	-0.0795	-0.1912	2.0985	0.2102	-0.4111	-1.2043	-0.9156	-0.0169	-0.542	0.1345	0.3279	-2.2983	0.4359	-0.0834	0.0634	0.1515	1.1259	-0.0733	-0.2997	0.2739	1.2208	0.4202	0.6701	0.1688	0.0852	0.102	3.0188	-2.6627	1.8205	0.0719	0.093	0.4373	0.575	1.7952	-0.453	0.3819	0.0748	-2.8905	-0.6077	0.1104	-0.1668	1.7106	-0.775	1.36	0.2803	0.1845	0.5492	-1.1224	0.2063	0.9631	1.3121	1.5953	-0.5252	2.87	1.8774	-0.0271	-0.2648	0.6789	1.7526	-0.9316	0.3272	1.7945	1.4936	-0.2029	-0.656	-0.0972	-0.2654	0.4836	0.2558	1.0534	0.8566	1.9551	0.9821	0.205	0.7335	1.7894	0.9554	-0.1087	0.5366	0.1042	0.1064	-0.1028	-0.0518	0.0763	-0.1264	-0.2952	1.6754	1.8981	1.4385	0.8238	0.0448	0.7521	-0.0417	2.1782	3.3195	2.3364	0.981	1.0128	-0.2585	0.135	1.2111	0.976	2.7647	2.0065	0.1625	0.4209	0.8085	2.4442	-0.0715	1.4611	0.2579	1.1615	1.0328	-0.5707	-0.2847	0.9578	0.0949	0.0322	0.1147	1.4151	0.7324	-0.1073	0.4838	0.4049	-0.1038	-0.4895	-0.4964	0.2795	0.7805	1.4841	1.2987	-0.5004	0.892	-0.7554	0.5402	-0.2451	0.1911	0.4535	0.0986	0.2818	0.0207	0.1236	-1.5285	2.7873	1.9192	0.5532	0.1291	0.4743	1.1518	0.7969	-1.5407	2.3176	3.2739	0.442	-0.9064	0.9327	-0.0514	0.2768	0.3177	-1.0637	0.3705	0.792	1.9939	-0.964	0.6481	2.0	2.0432	0.782	0.8229	0.2789	0.5158	2.7139	0.4034	0.6557	0.3236	0.1491	0.6598	0.3834	1.9089	2.8808	0.8237	1.2849	1.0682	-0.2585	0.4733	0.701	4.8038	0.3448	1.2342	-1.7515	-0.3226	-0.1403	-0.1027	0.158	0.2193	-0.455	-1.0358	-0.4362	-0.04	-1.7834	0.0823	-1.402	-0.0581	-0.0566	-1.3592	0.2027	-0.3508	0.2885	0.29	-0.016	-2.1798	0.9426	0.3382	2.4978	0.1412	0.0074	-0.559	-0.3109	-0.4922	-2.1537	0.361	0.132	1.283	-0.3241	0.5717	-0.682	0.4833	-1.1312	-0.165	0.1144	0.2226	0.6431	-0.0941	0.2293	-1.01	0.053	0.4751	-0.4678	-0.5605	0.1654	-0.9688	0.6222	0.0932	-0.2061	0.5604	-0.2482	-0.0472	-0.2292	0.2122	-0.09	-0.5424	-0.7443	-0.2454	0.395	-0.0462	0.1879	0.9178	-1.0758	0.0389	-0.9556	1.0986	0.5994	0.0845	0.0542	-2.177	0.4749	-0.216	-0.1873	-0.558	0.0785	0.4986	0.0333	0.4074	-0.0963	-0.2553	0.1935	0.4978	-1.1956	-1.4074	0.352	0.6187	1.5313	0.8518	-0.3446	-0.1185	0.2912	-0.2193	0.0773	-0.8375	0.607	-0.3912	0.0715	0.5116	-0.7011	0.5482	0.0577	0.2393	-1.2355	0.3395	-2.6939	0.0138	-1.5273	0.3238	0.7873	-1.0344	0.4339	-1.1566	0.0262	-3.1346	0.4422	0.1697	1.1209	-0.4944	0.1351	-0.7023	-0.4539	-2.0169	-0.3493	0.7076	0.658	-0.2747	-0.6513	-0.467	-0.6363	-1.5339	0.1008	-0.502	1.1307	-0.0015	-3.7489	0.6892	0.803	0.4096	-1.9579	-0.1015	-0.065	-1.0496	1.4776	0.1586	0.2746	-0.8047	0.1392	-0.7378	1.0438	-0.0033	-0.253	0.6927	-0.7063	-0.2465	0.1849	-1.1516	1.0706	0.5313	0.0146	1.9875	-0.424	0.915	0.3197	-0.9549	0.7657	0.4949	0.7191	0.304	-0.3666	-0.4024	1.3746	-0.0892	0.728	0.4501	-0.0319	-0.0167	0.1817	-0.0451	0.1816	0.6347	1.8353	1.1068	-0.3774	-1.0233	0.9219	2.0158	0.4123	0.0318	-0.1264	-0.8349	0.0136	0.6843	-0.0022	-0.33	0.9141	0.3058	-0.4593	1.2186	-0.1316	1.9034	-1.4309	0.0215	0.1522	-0.0914	-0.5987	0.2515	-0.5271	0.1332	0.4	0.5973	0.2378	0.3329	1.6003	-0.1173	0.3223	-0.8865	-0.1363	0.125	0.1917	-0.1081	-0.314	-0.3961	0.228	4.1449	-0.1294	0.9849	0.2842	0.0532	1.4587	-0.2799	-0.1487	-1.2274	0.0701	-0.4551	0.8721	-0.17	2.395	-0.0467	-0.0818	0.4238	-0.5122	-0.7906	1.0981	0.9247	-1.527	0.4442	-0.1554	0.7038	0.6582	0.1346	0.0512	0.8624	0.8291	-0.2969	1.7026	0.3098	-0.8027	-0.6481	-0.6384	3.8227	0.563	0.9806	0.3591	-0.1731	1.8821	1.5245	-0.0369	1.429	-3.5287	0.0136	0.8764	-0.6247	-0.1585	0.3327	0.4374	0.4998	-0.4582	4.9378	0.6648	0.6092	0.1565	0.8546	0.6842	0.0679	1.5242	-0.8486	2.92	0.8387	1.3672	0.8849	1.0963	1.5378	-0.2322	4.4399	-1.4288	-0.4122	0.7146	-0.7145	0.8109	0.8946	-0.762	1.7273	1.8531	1.0078	0.186	0.1662	1.6558	-0.434	1.0966	1.0303	0.2146	2.9096	-0.1773	-0.7722	1.1954	0.8547	-0.9888	3.8533	3.8418	-0.4528	0.2697	4.5638	0.9615	1.4219	0.7024	3.1058	0.8196	-0.3171	4.8767	1.3551	4.0702	-1.1774	0.1076	0.8732	1.0478	0.3	-0.6786	-1.055	0.8215	2.2717	-0.8743	0.0412	1.388	3.4191	1.2761	-0.0202	2.5397	-0.2354	0.4199	2.3389	0.0522	-0.5059	0.3486	-0.0726	1.4308	-0.1955	-0.156	1.4178	3.6242	0.7891	1.2671	1.2273	-2.0251
336_6-week	0.4211	-1.1207	1.2238	0.7833	1.0952	-0.123	-0.563	0.8974	-0.1331	2.3765	-0.8255	1.8799	0.7704	0.3967	0.339	-0.1679	0.899	0.2634	0.4377	0.1871	-0.3381	1.1291	1.8564	1.5137	1.2296	3.3612	0.0943	1.4311	0.0877	0.4946	-0.6149	1.1943	2.1474	0.6124	0.932	2.7079	3.0955	0.8736	0.7476	0.1978	1.871	1.4196	1.2472	-0.0184	0.8357	1.3543	3.5336	3.6689	0.6207	1.0938	0.5076	3.2844	2.3241	1.1658	0.4446	0.749	0.3085	3.0046	2.4752	2.0469	0.8497	0.6115	2.2216	1.4778	0.9104	0.2306	-0.0951	3.1656	1.0811	0.7796	0.0541	0.9443	3.5442	1.4854	0.5825	1.882	1.8269	4.0648	0.4424	-1.6307	1.6014	1.579	1.2081	0.6951	2.2128	2.871	0.6467	2.7538	3.7579	3.1473	1.4593	2.9856	1.0496	1.3239	3.9326	2.3176	3.1864	0.9169	1.4969	1.8194	2.632	2.7814	0.7723	0.9967	0.9886	0.715	5.1145	0.7732	1.878	0.6922	1.1732	0.909	4.5808	1.9598	0.8611	1.2183	4.1768	1.4516	0.4591	2.8822	1.3943	1.0599	0.7933	1.2111	2.4768	-0.0391	2.897	3.5118	3.0739	0.0831	0.5975	0.9851	1.5756	2.3557	3.9344	0.7605	1.2642	-0.3567	1.0097	0.811	1.0547	0.9459	4.0267	0.7854	1.7835	2.5832	0.0867	1.5476	0.1942	1.6051	0.3877	0.459	0.6423	8.5479	0.2947	1.0825	3.3748	3.5763	1.8381	1.0772	1.381	0.6526	0.3478	1.1843	1.0019	2.2221	0.5862	0.1496	4.3643	0.2881	5.6549	1.6765	1.2518	1.1498	0.8787	4.2981	0.8421	2.564	1.2413	2.0248	5.2971	0.7923	3.4414	0.9173	2.4195	0.1021	0.9171	0.0546	0.4819	0.2671	-0.1251	0.6002	0.9401	1.0422	1.5678	0.8806	1.3543	0.2669	0.8502	0.2109	0.2091	1.9495	1.1673	0.3061	0.6518	-0.4295	0.349	0.4972	3.2993	0.4407	0.7503	1.4042	-0.0373	-0.5795	0.4765	1.26	3.7342	2.4149	0.6809	0.8021	0.8509	1.2311	2.0013	0.9931	1.9493	1.5952	0.7344	0.8734	0.2335	-0.2665	2.4474	1.6704	0.36	1.1588	0.6568	0.5472	3.0777	1.0267	0.817	1.6138	2.1854	0.6883	1.1859	0.7265	1.278	0.2833	1.2955	1.5457	3.04	0.8428	0.6769	1.4567	1.3039	0.8435	0.6565	4.0927	0.6249	0.3144	1.1937	3.0729	0.7606	0.8231	2.4277	2.4252	1.0276	1.0747	0.7058	0.8055	0.8569	0.2007	0.9146	0.8653	1.3095	0.9791	0.1519	1.5412	1.3621	1.2424	0.2968	1.5935	-0.0405	2.9454	0.8204	0.2168	1.1217	0.3938	1.3678	1.2064	0.9801	0.6194	-0.0185	0.4468	1.0078	-0.1006	0.7469	0.7192	-0.0752	-1.0007	1.5479	0.3472	0.5746	0.9893	1.2117	0.951	0.213	0.5272	0.6417	0.3835	0.6424	1.7027	1.122	0.2714	0.785	0.7601	1.943	0.6208	0.9254	0.5874	-0.3707	0.7996	1.1056	0.7957	-0.1484	1.2286	0.5262	0.2198	0.4179	0.4894	0.5612	1.3209	0.7354	0.8511	0.2267	0.2679	-0.3493	0.8332	2.5746	1.3674	0.5035	0.8057	1.193	0.847	1.1606	0.9799	1.2514	1.0663	0.991	0.8321	0.2195	1.5031	0.8547	1.4237	0.038	0.9538	0.6711	0.1927	0.5487	0.7019	0.7552	3.2962	0.8938	1.6649	2.0256	0.1509	0.2961	2.681	0.912	0.7065	1.1216	0.5074	0.9832	-0.6401	1.0032	1.1133	0.5498	5.2667	0.325	0.5342	1.3345	1.7134	-0.2602	-4.2214	0.9786	1.0685	0.2847	0.1916	1.3319	0.1888	1.1749	0.9837	1.3678	-0.2822	3.1442	1.1603	0.8814	0.7897	0.9596	1.7671	0.8716	0.8931	0.8845	1.164	-1.23	0.7208	0.8079	0.7636	1.1065	-0.2356	-0.2644	2.0139	0.2507	0.3899	2.3381	1.4097	0.8853	2.1022	1.2306	1.5498	0.6817	1.8586	2.1758	1.1201	-9.4936	1.4425	2.9325	1.5257	0.1792	0.8706	1.2248	1.8927	1.1292	-0.4501	1.2541	2.9617	2.2586	2.3933	1.0766	0.5979	1.3265	-0.3571	0.4422	1.1804	0.3767	0.4472	0.7647	1.845	0.7218	0.2395	1.3779	4.2315	1.1927	2.5084	0.5879	1.374	3.1401	0.6304	3.3448	2.5036	1.5982	3.1392	-0.4012	1.5156	0.7732	3.027	4.4141	1.0367	1.1113	3.5653	2.715	1.7201	0.9122	1.69	2.9911	1.8652	2.3239	3.6528	0.5792	0.6061	3.0524	1.1142	0.7377	2.9895	4.932	1.3515	2.5313	1.3449	0.5377	0.8907	0.8356	-1.3869	1.4125	0.5632	5.0078	3.4745	4.2207	1.8442	2.4281	2.9008	0.1017	3.7047	2.9912	3.6343	3.6089	0.6423	1.3179	1.9639	2.6181	4.5775	0.1018	1.5201	0.4777	2.658	2.234	2.3042	0.3564	2.8575	0.9158	4.443	1.1162	-0.5836	2.972	0.1944	0.7279	0.6135	1.4925	4.0245	0.2138	4.796	0.9205	-0.157	3.7137	2.925	0.7986	0.3832	1.4057	4.6436	4.5606	4.0918	0.8246	0.0323	0.5725	0.816	5.105	1.0481	0.8432	2.8672	0.8926	0.72	1.0524	-0.247	0.8597	0.2942	3.1109	1.2768	0.8639	0.3782	0.4108	1.4931	1.5482	0.1971	-1.2244	1.4849	0.7022	2.2622	1.0571	1.1837	0.9498	0.0676	3.5393	0.8306	1.9296	2.2971	0.0103	4.1823	0.3669	3.8944	0.7699	1.2428	1.654	0.7286	0.3054	1.6859	0.7655	0.7914	1.0443	1.1913	1.9724	0.0666	2.7811	2.9752	-0.7605	4.7774	2.9663	1.0636	0.7201	0.6971	3.0608	1.3797	1.3142	-0.2354	0.723	1.3034	0.4467	0.6979	0.872	0.5574	1.7119	0.1955	-0.4027	0.2394	1.5169	-0.0005	0.369	0.7907	0.4965	0.2132	2.3419	0.7156	2.3556	1.7637	0.8536	0.0149	3.1059	-0.3726	-0.4385	0.5509	1.1159	0.2292	4.3952	4.2959	2.2054	3.2165	1.6778	1.4947	0.4388	-0.0398	0.0509	0.43	0.9108	0.7269	1.1861	1.2291	1.4297	1.0267	1.2726	2.1032	0.735	0.9195	0.4188	1.0302	0.3941	2.72	0.8022	0.5105	3.4405	0.6632	1.0436	2.3918	3.1943	0.5244	0.5896	2.5949	-0.2668	0.3361	3.4051	1.5154	1.2645	0.6071	0.5947	1.3836	1.7512	1.866	0.2225	0.8935	-0.1005	0.6774	3.5986	-0.1039	2.4554	0.6996	0.5111	0.7073	0.5668	-0.6085	0.7543	0.6664	1.964	2.1613	1.951	4.0718	-0.2037	2.7923	1.9654	0.7453	1.0743	-0.3995	3.5447	1.0109	1.2522	3.1871	0.0681	0.1321	0.5654	0.7376	0.3055	1.4745	0.984	3.8468	4.1571	1.8995	0.502	1.4769	1.4667	-0.1804	1.1149	0.5801	0.7664	0.4391	0.7975	0.4672	1.2425	0.9261	-7.1906	1.4577	-0.1075	3.8626	3.2925	-0.5361	1.1398	0.7041	1.129	1.014	0.2969	0.4129	0.9731	1.9633	0.53	1.516	1.8286	0.319	0.9366	0.283	0.5457	1.0595	0.3367	0.8693	0.3595	0.3938	0.0656	1.9248	3.8222	-0.64	1.6775	-0.148	-0.7067	-0.8218	-0.0415	0.3216	-0.0384	-0.1954	0.9535	1.2054	-0.0865	0.4693	0.7611	2.1827	1.4496	0.3433	2.5614	-0.0887	0.4423	0.3473	1.4315	1.5559	1.5284	0.4589	0.2265	1.2659	2.6479	-2.1615	1.5239	0.3538	1.7592	0.7301	-0.3481	2.3409	-1.9279	1.2891	1.2525	2.111	1.3466	0.7335	0.6014	4.1456	1.6393	0.7166	5.3864	0.9722	0.5627	2.96	1.3107	2.4733	2.7343	0.94	0.3526	3.3493	0.5035	0.6528	0.5122	-1.2801	0.9778	-1.5151	-0.1647	2.5493	1.1421	1.1998	2.689	0.6583	2.5532	1.0131	1.8037	3.4731	1.7024	3.2179	0.3556	1.0619	0.9213	0.9415	0.6516	0.2741	1.2164	1.3939	0.9013	1.8786	-0.1659	1.1129	1.4945	-0.0589	1.6033	2.0234	2.1934	3.2632	-0.8418	-0.4396	2.0237	0.4426	0.7996	1.5602	3.2298	2.6052	0.5891	2.3769	1.1686	3.4537	0.0391	3.7647	2.9352	1.1555	4.0995	1.7018	1.3367	-3.4909	0.4914	3.563	1.0672	0.0653	1.907	0.2336	3.4288	0.1479	3.0103	1.2597	4.1952	0.2023	2.8184	0.6847	2.23	-0.13	0.6149	0.8494	0.1116	3.805	0.4267	0.6408	2.5077	0.0021	2.4943	1.0911	0.1738	0.7726	0.1994	0.4755	1.3284	0.7876	3.5388	-0.3033	4.1943	1.8377	0.0333	3.0856	2.1376	-0.2772	3.3763	3.5125	3.4161	5.7801	7.2705	0.3568	3.0002	-3.0416	0.8942	0.8991	0.2237	2.7218	0.908	1.0992	0.3289	2.9844	0.4476	0.6555	0.6773	4.0591	-0.2373	-0.175	0.2738	1.3733	0.5266	0.9227	0.4799	1.335	2.9933	6.311	2.114	2.8529	0.5901	0.6729	4.2564	-0.1948	-0.7847	-0.0973	0.8964	0.7423	1.0381	3.872	0.1486	-0.6297	3.0748	1.1246	-1.0803	0.5181	0.3705	0.6889	0.7941	0.9849	1.6894	1.6632	0.9457	0.1483	3.1905	1.366	1.2133	0.8385	1.557	0.7502	3.2848	3.8746	1.3602	2.0698	0.4355	0.8367	2.013	0.997	2.3061	3.8089	3.3652	0.1784	2.0099	3.3639	0.2444	1.8883	2.5742	1.0696	1.0944	1.9002	1.2639	2.2982	1.8292	0.8123	0.0304	1.7387	-2.6525	0.6591	1.7879	0.7913	0.7805	0.4389	2.9522	-0.0944	0.586	0.5802	0.2618	0.2421	-0.1781	1.3595	2.184	0.7134	-0.5509	0.4004	0.5168	1.3253	2.1643	-0.443	-0.1555	0.8698	0.1695	0.6395	3.5868	0.0765	0.6157	0.5796	2.8756	3.7089	1.2358	0.3519	0.7989	2.0302	-0.4294	1.2616	0.626	2.7154	3.036	2.2759	0.9755	0.6081	1.6521	-0.1402	0.301	0.4331	0.0823	-0.485	0.9963	0.4016	2.1629	1.3335	0.1616	1.2363	0.6476	1.2192	1.068	0.2234	0.3879	0.382	0.6939	0.364	-0.1263	0.3406	0.1938	1.8275	2.5274	0.7273	0.0714	3.1458	-0.6428	0.539	-0.5622	0.4654	0.5655	1.0551	0.728	-0.4903	0.0366	3.0953	1.0604	-0.1497	0.7923	0.1274	0.5976	0.8389	1.757	0.2825	1.317	0.4698	0.6478	4.1861	2.7157	1.1128	2.4063	0.6511	1.2411	0.3936	0.0582	0.0802	4.2715	1.206	1.6708	0.792	0.7237	1.1558	1.078	1.637	0.628	0.828	1.2094	2.4706	0.3597	2.1512	0.9403	0.0428	2.0989	1.3989	1.3039	-0.2002	0.509	1.9299	1.2258	3.208	-3.195	1.9183	1.8426	1.5463	0.9248	0.9115	1.7832	2.283	0.5466	1.7688	0.952	0.2786	-2.2505	0.8923	1.1204	-0.1056	-0.3644	1.3583	2.0534	1.2513	2.3011	0.4152	-1.204	1.1513	0.7056	1.9602	1.2847	1.5011	0.8826	1.9998	3.5394	2.2025	1.4715	1.0416	1.7114	0.3587	0.9976	1.2573	2.5241	1.3482	1.685	0.4149	-2.7445	1.2281	2.2967	2.3882	3.0277	1.4727	2.691	0.2376	2.9901	2.6089	1.5816	1.6317	2.1476	2.1963	0.9359	0.6597	0.6575	0.6471	-0.8723	1.7773	1.3839	0.9207	1.6267	2.376	1.4786	3.5471	1.0148	2.3212	0.9136	2.4857	-0.6864	-2.0639	2.6788	1.3006	0.555	0.4511	3.8356	1.0638	1.806	1.0248	-1.1672	0.5161	3.2069	0.9265	0.2851	1.1863	-2.2705	3.1812	1.0541	-0.4225	2.8656	1.974	1.4916	2.2376	2.2685	0.2663	0.9702	0.4955	1.2539	2.8289	4.3905	1.3989	1.3616	2.2987	1.5742	1.1576	2.4923	1.1451	2.6063	2.0661	3.6989	1.1584	0.9999	0.9352	1.6234	3.1444	0.7282	0.3856	1.9484	3.3497	0.9583	1.2863	1.9325	0.1548	0.9194	-0.0129	3.102	0.694	0.5509	0.9394	0.8183	2.9405	0.8657	4.4489	0.9586	0.9792	2.8075	0.9972	0.6791	1.5681	0.2092	3.2446	2.0733	1.5013	-1.3018	3.208	3.9493	-0.196	1.7394	1.4677	0.6134	0.6526	0.7514	2.3441	3.8129	1.229	4.0687	0.9883	2.5787	4.6982	0.4669	0.6755	-0.4321	0.2193	0.796	0.2399	-0.0359	0.4561	0.3283	4.5212	3.1561	1.1289	1.9635	0.5141	0.7205	0.6662	0.6999	2.0418	3.3356	0.7387	0.268	1.2585	1.5158	2.874	-0.007	3.9507	-0.4264	-0.0943	0.1845	3.19	1.0577	2.97	0.432	0.7714	0.4693	1.9754	2.2958	3.2387	0.7255	0.3983	1.2369	0.5331	1.5641	1.8872	-0.1481	4.2425	0.6081	2.7873	0.257	4.6636	0.8469	0.6714	0.432	-0.0351	-0.6249	0.7899	1.2172	2.9707	2.6926	0.8983	1.5716	3.6635	0.4037	-0.6373	1.6028	2.1818	1.3581	-0.3277	0.103	1.3557	-0.3047	-0.701	2.2481	0.2331	-0.2741	0.1482	1.8378	-0.053	-0.2788	0.5485	0.8456	-0.2208	3.7428	0.631	0.5455	0.0296	0.3391	2.4894	0.0556	1.1652	2.5403	0.6101	0.7568	0.9817	1.0363	1.3477	4.0357	0.4377	3.5489	2.5031	0.0342	2.353	0.2254	-0.6451	2.6342	0.0421	0.5226	2.2078	0.4323	0.3425	0.8483	1.266	1.082	0.4918	-0.568	2.9565	-0.394	3.7776	-0.1328	0.5642	0.1612	1.646	-0.4173	0.2517	1.3857	1.1462	-0.1492	-0.7705	-3.1562	0.885	-0.2485	1.715	1.5497	2.1018	0.7994	0.6881	0.6108	3.113	2.0534	2.5359	0.6616	0.9688	2.7685	0.7395	0.0072	0.8828	0.503	2.3615	0.1864	0.1511	0.1123	0.493	0.5955	0.4247	0.3833	0.5172	-1.0534	0.4715	0.2684	0.0503	0.9957	-1.0316	-0.1154	2.7075	0.1345	0.8989	0.1936	1.2755	3.5501	0.3845	-1.483	0.3785	0.6744	1.425	1.6719	1.9891	0.7454	0.091	-2.0477	0.9117	0.4424	2.6303	0.3972	3.6285	0.3561	0.7789	1.1701	0.8214	0.5451	1.0013	0.8346	0.5966	0.1155	0.5819	0.0845	-0.0551	0.7074	1.1388	0.3408	0.4369	-0.1408	-0.0071	0.2186	-0.1613	0.0785	2.0239	0.413	-0.2784	-0.3054	0.1815	0.4891	-0.1822	0.3087	0.1404	-0.0586	0.8151	0.1092	0.739	1.1873	0.2039	-0.6507	0.4688	0.9676	0.278	0.2802	0.885	4.0383	1.4386	-0.515	0.6489	3.0896	1.9743	-0.4352	0.3198	2.6204	-1.1096	-0.3397	0.6054	0.5948	-0.2128	-0.0991	-0.1536	1.1304	-0.1811	0.9296	0.1537	-0.2794	-0.6213	0.1426	1.0309	-0.2231	0.0086	1.0767	-1.1487	1.0545	-0.8009	0.285	4.0548	0.1429	1.3691	0.1494	1.3438	-0.0206	0.4836	-0.188	0.8691	1.501	2.3467	0.0959	3.9662	2.0707	0.2438	-0.8619	-0.2969	0.4527	0.0553	-0.3811	-0.0102	1.378	-0.399	2.8655	1.1342	-1.4015	0.2045	0.8342	2.4478	2.3484	3.4053	1.2643	0.5686	-0.0356	0.0042	-0.238	0.0503	0.6418	2.5648	1.2384	-0.9735	-0.0127	3.3177	0.7738	0.5846	2.6308	1.9926	3.2515	0.0576	-0.9302	0.6766	-0.2105	0.6354	1.4567	-1.5991	0.1723	0.8338	2.9881	0.4377	-0.7654	0.9032	1.38	5.286	0.6202	-0.0585	0.1865	0.7153	0.2484	4.2826	1.5694	2.4153	1.1788	1.1018	2.6709	0.8924	1.8127	-0.0943	0.2433	2.0969	0.4368	-0.0243	1.6802	1.7534	0.4553	1.4992	0.7077	-0.0571	2.5229	2.5932	0.2885	0.5481	0.0547	-1.8645	1.652	-0.175	0.7208	0.2431	0.1296	-0.3016	0.625	0.1925	2.4225	0.9392	1.0988	-0.1243	0.5757	4.3433	2.9714	0.434	1.6784	1.6277	0.4492	2.0368	0.453	2.4795	1.0184	1.4418	-0.3335	2.4683	1.2955	-0.7815	0.0094	0.8352	0.0799	2.3621	1.0868	5.2337	3.2838	6.139	2.0801	0.1704	-0.213	2.7608	0.3563	3.3127	1.0616	2.4364	2.0669	0.4296	4.0276	2.332	0.1291	5.1066	1.8717	4.1957	2.6058	3.8993	1.5638	2.4475	0.5634	3.6662	-1.5323	1.2879	-0.0162	3.7258	3.1126	1.3838	3.4435	1.7147	4.7365	0.6397	3.2321	0.8225	1.0273	0.143	1.4302	-3.4351	0.7339	-0.2117	-1.0783	1.7634	1.4903	3.467	0.158	-0.8168	-0.9672	3.5795	1.7702	0.867	0.5459	2.8741	3.983	0.04	-0.706	2.7905	0.1519	-0.1498	0.0731	-0.255	2.6144	1.137	1.5364	0.2126	-1.7122	1.4531	2.8757	-1.3128	-0.4275	-1.3714	-0.2251	1.8018	3.3062	1.5394	2.5431	1.1688	-0.0797	1.114	-4.5337	1.7458	0.0238	1.3082	0.2369	3.6195	0.4938	0.3128	0.1738	2.3361	0.4292	2.3687	1.0245	-0.016	-0.5127	3.2863	3.9865	-0.7458	0.6899	1.7999	2.2802	1.1093	2.6889	0.0253	0.8376	-0.0824	0.0575	-0.2247	0.25	0.211	1.3783	-0.5491	3.7322	2.4126	3.8355	0.7916	0.1836	1.2797	0.5837	1.037	2.1722	1.4495	1.308	-1.5267	1.3344	-0.1656	0.2976	0.228	2.9774	1.0411	1.7014	0.1336	-0.3402	0.936	-0.6464	0.3837	0.2729	0.3982	1.0032	2.2505	5.7117	1.2155	0.0295	0.7328	1.8257	0.5147	-1.4478	-2.1449	0.0449	0.7574	0.1992	-0.1346	-1.6901	-0.3696	-0.1743	0.0033	-2.3184	0.566	0.7957	-0.6289	2.9134	0.1662	0.2217	0.2874	-0.2146	0.5709	2.4848	-0.2615	-0.3841	0.911	0.9273	1.5874	0.9714	-0.0438	2.5581	1.1051	1.0013	-5.2866	0.8543	0.9844	1.3519	1.5162	0.4741	3.1806	1.3867	1.9074	1.5464	1.8652	1.7207	1.2701	1.3857	2.3011	2.0059	1.7789	0.9001	1.6489	2.1358	2.1812	2.0341	1.5847	1.0904	0.5039	1.9891	1.932	0.7638	0.2323	2.4057	1.0515	2.3261	0.4326	2.321	1.3923	3.2491	1.1026	2.11	1.6932	1.6948	1.3659	2.0342	1.4668	-1.7375	0.8615	2.2126	0.739	1.9422	0.3249	2.3718	2.2886	1.6881	-0.6059	0.654	2.3624	0.2534	1.283	0.9929	0.8752	1.8878	1.8559	0.6997	0.5543	0.6295	1.1492	0.893	-0.6285	-0.6102	3.433	0.6961	2.3761	1.3007	2.0494	0.4434	0.6882	0.9593	0.2755	-0.0287	-0.8828	0.2984	-0.5812	3.3512	0.1393	0.9049	0.6405	-1.6592	1.5238	1.1107	1.7884	1.1501	-0.2432	1.6775	0.5572	-0.8838	3.0765	0.3081	0.9285	1.0916	2.2486	2.8897	0.6251	1.4897	3.7718	1.093	1.4895	2.1612	1.1055	0.55	0.044	0.726	3.0771	1.1164	-0.1066	3.1479	0.1275	0.3863	1.8766	2.595	3.1632	0.6277	0.103	3.9542	0.3484	0.7118	2.0178	1.532	2.5712	-0.0624	0.5193	1.3722	1.1117	0.1978	0.8832	-0.5224	0.2832	3.493	1.4315	2.8496	2.1003	4.1241	0.8162	1.7376	-0.7955	1.1041	-0.4325	0.0641	2.3907	1.74	-0.5865	-0.0837	-0.3328	0.3792	-0.0924	0.1006	-0.1563	0.5855	0.1861	3.4778	0.731	3.471	-0.2533	-0.3109	-0.3731	2.9737	-0.095	1.0029	0.3544	0.0509	0.0896	3.8637	0.7398	-1.5748	0.5987	0.1561	-0.3412	3.0447	-0.2703	0.1563	0.5495	1.6818	-3.1783	4.5957	2.5675	-0.7127	2.8439	0.0789	-0.4383	-1.1889	1.4059	3.3051	0.6305	4.9925	2.5662	1.8386	0.458	3.0757	-0.263	0.9802	0.879	1.3011	4.3859	-0.0967	3.1943	3.2044	-0.3353	3.6712	0.8891	1.3542	0.7777	0.9147	2.8077	1.4515	0.3383	1.4723	3.2912	0.5427	1.2462	2.5926	1.7612	1.7977	1.3958	2.8125	-0.0233	1.6327	4.6114	0.1454	2.7668	0.1413	2.6119	-0.148	0.0045	-0.7787	2.8516	2.7824	4.1548	3.0033	3.33	2.9147	3.5366	-1.0037	3.0452	-0.1374	2.5582	3.3361	-1.5234	-0.1289	0.4032	1.8058	1.1702	1.0896	1.279	-0.474	-0.1438	1.5229	0.0576	0.0052	-0.6476	2.4807	0.5347	0.6332	0.945	0.9221	0.4257	-0.3916	0.9064	-1.3318	0.1799	-0.3046	0.3926	0.6484	-0.0265	1.238	0.6996	0.2438	0.3489	0.3783	2.6736	1.0029	0.7252	0.1653	1.2772	-0.8958	-0.8507	-0.1596	-0.5174	-1.0981	-3.2963	0.0395	-0.2534	-0.7156	1.9973	0.0845	-0.1112	0.5141	-0.964	-0.4466	-0.3359	0.3108	-0.0114	-0.2316	-0.481	-0.0481	0.2603	0.1742	-0.1575	-0.5954	-0.1284	-0.237	-0.4291	-0.1262	-0.3512	-0.3968	-0.2108	-0.1478	-1.2824	0.7941	-0.238	0.049	-0.0368	-0.1666	-0.0562	-0.0654	-0.234	-0.0273	-0.3274	-2.1719	0.36	-0.2535	-0.1389	0.3964	0.605	0.5899	-0.169	-0.1354	-0.2989	-0.4455	0.3869	-0.3457	0.0885	0.9573	-0.6219	-0.985	-0.8237	1.842	0.3696	0.027	0.252	-0.6521	-0.2647	-0.0313	0.0796	-0.1601	-0.3454	-0.0533	-2.6103	-0.1687	0.226	-0.2349	0.1644	-0.0523	-0.348	-0.332	0.1659	-0.1027	0.044	0.6203	0.0745	-0.1842	0.0749	-0.4643	-0.423	-0.3882	0.2767	4.0393	0.4223	-0.0241	0.2276	0.5692	-0.1683	-0.8465	0.0099	0.5218	0.5389	-0.6828	0.2031	0.7347	1.422	-0.7826	0.2092	1.0998	0.315	-0.1492	-0.0366	-0.108	0.6912	0.2116	0.0061	-0.0653	0.0103	0.8483	-4.3534	0.3971	0.2621	-0.5615	-0.6623	0.5448	0.0196	0.0667	-0.6703	-2.5308	0.8679	-0.635	-0.4209	0.6635	0.4587	1.2863	0.1319	0.5607	0.2666	-1.6754	-0.6456	0.7645	-0.3362	-0.5317	0.4795	-0.3335	-0.0375	0.6934	0.1563	-1.6618	0.0868	0.9704	-1.2038	1.1151	0.2089	-0.8804	-0.0241	1.1361	-0.2712	-0.2145	-0.8257	1.1153	-0.0855	0.617	0.3922	0.7219	0.5943	0.423	-0.1448	-0.0094	1.6116	0.1566	-7.9006	-0.2943	0.6115	-0.8832	-1.2334	-0.0786	-0.579	0.7574	-1.7317	0.9652	-0.4268	-0.6437	0.7299	1.3692	-0.9145	1.5141	-0.0936	2.8888	0.7066	1.9055	0.8576	-0.2231	3.3466	0.7236	0.9438	-1.0817	0.2975	0.0923	0.5885	-0.2692	5.5245	0.5341	0.6944	-2.7413	-1.1518	0.4194	2.3927	0.0482	0.6123	0.4485	1.4544	0.1312	0.5495	0.1595	0.0787	0.1302	0.1823	1.0727	0.9053	0.7746	-0.8114	3.1095	0.6542	0.1357	-0.8718	1.3686	-0.6906	0.2042	-0.6789	0.078	0.47	-0.6847	-2.5976	-0.2701	-0.1103	0.4665	-0.043	-0.0961	1.456	1.3376	0.2593	0.5145	2.9679	0.2682	0.4325	0.5169	-1.5098	0.2494	1.0096	-0.2024	0.6128	-0.2006	0.4211	0.1234	0.566	0.0905	-0.1231	0.3846	1.0394	-0.7185	1.3587	2.1081	1.2027	-0.5273	-0.4833	0.4256	2.8657	-0.3189	0.9112	0.8409	-0.6666	1.1814	0.3379	-1.0628	0.4656	-1.4278	1.8942	-0.426	-0.0887	-0.2401	1.2825	0.3315	-0.8466	-0.237	0.3893	0.6113	0.0926	1.7056	0.1879	0.1278	3.7257	-1.3999	3.5389	0.3339	1.3678	1.0344	0.6159	2.7358	0.0229	0.2643	0.4635	-2.9236	-0.8312	0.4749	0.5857	3.8007	0.8669	1.8647	0.8061	1.134	0.2358	-0.8754	0.6368	1.2907	2.4882	2.6311	-0.1703	0.7477	2.6218	0.6958	0.8042	1.3694	3.4729	0.4257	2.0377	3.5853	3.1136	3.1336	-1.0647	1.2489	1.0069	1.7541	0.1861	4.3965	3.2238	1.9271	1.2927	0.2555	0.0279	2.343	0.9006	-0.2643	1.8561	3.1012	0.0171	0.3524	-0.4948	-0.1689	2.206	0.8409	1.4203	3.435	1.9069	0.8528	1.3541	2.7147	1.708	2.8206	3.243	3.2449	1.2779	0.9475	-0.1326	-0.1274	1.9436	1.9985	3.3674	2.2409	0.6021	1.8342	1.3685	3.1072	0.6589	2.3719	1.3453	1.8556	2.7972	-0.0888	-1.0913	1.9622	2.1494	0.2027	2.8911	2.148	2.3591	0.274	0.9404	0.0587	0.23	-0.1527	-0.2183	2.1809	1.8011	-1.7685	2.5425	-0.1504	-0.3394	0.0743	1.5755	0.6385	0.1256	1.7596	1.3049	1.6389	0.6815	0.7951	-0.3586	4.3634	2.551	0.5088	1.2057	1.6484	1.7238	1.2043	0.1281	3.1936	4.0483	0.9244	2.8335	2.2289	0.9632	0.5246	-0.02	-0.578	4.8145	-0.6158	3.6293	0.4083	4.8137	3.1272	3.134	2.5892	3.9578	2.8394	0.2522	3.1724	3.2765	2.0	2.5159	2.5871	1.3678	1.1927	2.5344	2.9308	2.5908	2.8002	2.9042	0.5469	1.6373	2.1407	4.9132	2.4924	2.7248	2.567	0.4628	-0.337	0.4711	6.8298	0.3586	-0.377	-0.006	-1.2612	-0.2477	0.6177	0.8346	-1.3841	-0.1157	-1.0813	-1.4881	-1.4	1.0069	-0.5279	0.2139	1.2025	-0.8543	0.5504	-0.3244	1.2268	0.1311	-0.6204	-0.2674	-0.1678	0.0619	-2.7566	0.3412	0.4492	0.5983	0.2771	0.9287	0.6965	2.3805	0.4922	-0.3975	0.1708	-0.8446	-1.1797	0.0533	-0.3429	0.3486	-0.1263	-0.1771	1.2147	-1.0114	1.2924	-0.4359	-0.711	-0.1132	0.1368	1.0738	-1.4954	0.2493	-0.2893	0.0903	4.6087	1.2214	0.4505	0.1617	0.35	1.0006	-0.2539	0.6605	-0.8364	-0.9145	-0.0289	0.4902	-1.7722	0.5856	0.9771	-2.7258	0.0585	-0.6949	-2.5787	-2.8991	0.9937	2.8262	-0.2738	1.0017	-0.0765	-0.0182	0.135	0.6249	-1.7609	0.7698	0.7635	0.6184	0.8916	0.7691	-0.0844	-0.3475	0.7949	-0.4103	0.1175	0.6495	0.787	-0.2709	-0.0821	0.5993	-0.1865	-0.0154	0.7344	0.2595	-2.362	-0.8006	-1.0654	0.7398	-0.0248	1.9677	1.9077	-0.7155	0.2567	0.0121	1.037	-2.1044	0.9899	0.1459	0.3176	0.3767	0.4885	0.1565	0.0776	-2.0376	1.6547	-0.3166	1.124	0.312	-0.6274	-0.8837	-0.4456	0.8688	1.4282	2.163	1.9725	-0.5242	-0.3303	1.2352	0.7526	0.17	-10.2582	0.0507	-0.1494	-0.1363	1.9469	1.7716	-0.7185	3.4515	0.8722	-0.0705	-1.0697	0.524	1.0475	0.3122	3.0461	1.7078	2.0511	-1.5531	3.0957	0.5226	0.0732	3.8054	2.8611	3.4837	0.4379	-0.1059	1.3918	-0.137	1.8382	0.4642	-0.4213	0.4949	-5.305	0.4752	2.0098	0.6774	0.7212	-0.5163	0.4033	1.8601	0.2936	0.1408	1.8646	2.4504	0.0269	0.1941	0.9136	1.5252	0.4856	1.977	0.3708	0.2073	-0.0458	1.2368	0.1905	1.1363	0.7126	-0.0376	4.0913	2.0204	0.7597	2.0416	-0.9852	2.5817	0.6469	0.5024	-0.8144	1.5519	0.1451	-0.5725	0.8192	2.345	-0.4344	1.1306	3.3211	0.7446	0.7672	2.4024	0.8154	0.4646	0.3755	1.3114	0.3323	0.1515	0.1744	1.7356	0.457	0.8389	1.4508	0.7051	0.4208	-0.243	1.0293	-2.7632	0.8037	0.4895	2.253	-0.1148	3.1587	0.0908	0.2972	2.3571	1.0105	-0.7533	2.612	3.2006	2.1985	1.3509	0.1686	1.405	0.6975	-1.3824	0.8085	0.735	0.0224	0.1973	1.285	0.4308	-0.5888	0.3369	0.8052	3.8172	0.1828	1.3756	0.8172	-0.5578	3.271	3.3726	-0.3748	-0.9565	0.274	0.8579	2.0599	-0.4649	1.6049	0.4194	1.2415	0.5685	-0.135	4.3883	1.7089	-1.7163	0.2224	0.6808	1.5379	1.6093	-0.3949	-0.4149	3.0383	0.5279	3.2567	1.7223	3.0276	1.974	-0.3209	7.3435	-1.2798	0.2942	0.422	-0.4665	2.6522	2.157	0.3119	2.5532	2.9527	0.6832	2.237	-0.0625	0.5476	3.4435	4.4819	-0.4788	-0.5239	3.3099	0.3418	0.3413	2.2412	3.526	1.1067	3.2645	4.9608	0.653	1.6996	3.8921	3.6964	2.2436	0.6718	5.1626	1.0078	0.3121	5.3435	0.4965	5.3827	-1.0739	-0.063	1.8728	-0.2127	2.003	0.9593	2.7169	2.2989	2.796	1.659	1.8636	2.805	3.858	1.6476	0.4504	3.8512	-2.1991	0.8308	2.9957	0.7093	-0.1311	0.3906	0.244	0.5505	3.0389	2.437	2.0955	5.2978	3.7482	1.5653	2.3923	-1.176
336_Baseline	-0.5514	-1.35275	2.89995	2.462	1.91385	0.3313	2.44275	1.8904	0.07145	2.23855	-1.42175	1.8634	-0.1477	1.0752	-2.03925	-3.4961	0.9971	1.92415	0.87695	0.4395	-0.14	1.40805	2.6391	1.07075	1.94045	-0.77515	0.3319	1.69655	0.2768	0.3335	-0.12985	1.488	1.4155	0.7678	1.52665	3.06105	2.7564	0.8769	1.1484	0.2751	1.01395	2.72995	1.45835	-0.0426	1.37935	1.5109	1.3253	4.18455	0.9856	0.82145	0.3757	2.96075	2.50865	1.39045	0.0791	0.46675	-0.0001	3.13335	2.0658	1.57945	1.0156	0.2273	2.69595	2.4175	1.0226	1.2547	0.49635	-0.0481999999999999	0.733	-0.1803	-0.4179	0.00025	3.0239	1.18915	-0.12225	1.2519	1.2565	4.42295	0.41565	0.43495	1.721	1.3746	0.6801	0.34805	2.12295	2.79475	0.48535	0.13315	4.24445	-0.6201	1.8136	2.957	0.3011	0.83165	3.63805	2.65525	2.57565	0.68525	0.49875	2.56455	2.05705	2.4151	1.36615	1.1369	0.53345	0.54765	6.27305	0.516	1.5474	0.2889	1.13265	0.5652	3.8718	1.0026	0.61555	1.2453	0.0540500000000001	1.1242	1.0137	1.46035	0.90805	0.96215	1.2781	0.5743	1.36735	0.24735	2.52455	3.22045	3.33045	-0.0135	0.35625	0.7781	3.7251	2.6854	3.96255	0.60305	0.928	0.6305	0.5521	0.56035	0.88635	0.94015	3.89205	1.0502	0.7104	1.749	0.65945	1.037	0.32675	0.811	1.66115	0.66065	0.66505	7.02495	0.60255	0.6111	3.63895	3.66135	0.78965	0.62105	0.44665	0.0927	0.2705	0.66585	0.90415	0.6667	-0.2402	-0.2716	4.7888	1.06975	1.6059	1.16555	0.9052	0.15275	0.9438	4.65525	0.6089	0.38085	0.45355	0.5832	5.25095	0.6995	2.4109	1.21625	0.94855	0.3456	1.07935	-0.2586	0.15605	0.86375	0.50545	0.6654	0.71585	0.88285	1.32715	0.81035	-0.68445	0.8561	0.47405	0.8855	0.0476	1.346	0.62235	-0.046	-0.0206000000000001	0.12595	-0.0183999999999997	0.5888	2.47855	0.6862	0.44125	1.8159	0.4086	-0.85235	0.24505	1.82555	1.36715	1.68985	0.70255	0.6817	0.8273	0.81625	1.25455	0.8133	0.6089	1.185	-0.085	0.5372	0.17965	-0.069	1.8094	0.9766	0.9	0.6322	0.42685	0.39245	3.7881	0.9198	0.8448	0.5759	1.97415	0.7816	0.90625	0.949	1.1871	0.36845	1.38655	1.3563	2.13565	0.6115	0.88205	0.72205	1.31095	0.7128	0.70565	4.2794	0.63615	0.4549	1.5772	3.4332	0.6026	0.76905	1.7547	1.67955	0.8318	0.5005	0.49915	0.62605	0.48325	0.44505	1.1751	0.62605	1.053	0.7184	0.24945	0.7569	1.3471	1.4924	0.2566	1.7912	0.31195	3.15935	0.96695	-0.0753499999999998	1.45315	0.69655	0.36425	0.51805	1.3877	0.5074	-0.0364499999999999	0.6253	1.55465	0.0624	1.04505	0.4995	0.02775	-0.48225	0.8711	0.3888	0.01115	1.1066	0.4256	0.7723	0.0853	0.7918	0.36235	0.47835	-0.06375	1.27855	0.2247	0.2665	0.14225	0.10345	0.9422	0.4383	0.80055	0.52265	-0.98555	0.2018	0.8909	0.8567	-0.03435	1.47695	0.6577	0.5138	0.24985	0.40015	0.21635	1.36115	0.64775	0.6099	-0.0352	0.2718	-0.34975	0.94235	2.06335	0.8339	0.2384	0.4089	0.7225	0.3535	1.3635	0.9002	0.63835	-0.42835	0.31725	0.78465	0.31055	0.8937	0.90745	1.07575	0.4529	0.6508	0.2564	-0.2252	0.2454	0.31395	0.70185	2.79365	0.47095	0.7884	1.6905	0.34385	0.42215	0.86105	0.69595	0.4712	0.4126	0.1472	0.30185	0.28885	-0.3518	0.91095	0.13905	6.4218	1.15965	0.99225	1.39575	1.0104	0.54975	-5.36485	0.5742	0.5047	0.42975	0.54425	0.6315	0.47105	1.34075	0.55335	1.54805	0.36865	2.29355	0.52595	1.18895	-0.49045	0.53065	1.8901	0.57585	1.119	-0.3054	1.85025	-0.59575	0.3826	0.68195	1.49115	0.72565	0.2574	-0.5617	1.24845	-0.0153000000000001	0.59305	1.89615	1.1953	0.631	1.86935	0.63145	1.6007	1.20345	1.4964	0.62465	1.2794	-7.3692	0.8177	2.4393	1.88635	0.1707	0.58135	1.5	0.9313	1.50835	0.28565	0.70135	2.47545	2.66565	2.63755	0.44785	0.64625	0.7114	0.42095	0.34765	1.98775	1.20885	-0.4912	0.3021	-2.02215	0.4162	-0.33305	0.7705	2.16675	1.00945	2.2673	0.22995	1.40135	2.75665	0.7669	2.8649	0.1135	0.95755	2.61615	-0.1945	0.60745	0.45565	1.9766	3.2363	0.7771	0.2618	2.5606	0.0480499999999998	2.16955	0.7319	0.7394	2.634	1.33545	2.91395	2.4158	0.549050000000001	-0.28395	2.53925	0.95995	-0.02515	1.7271	3.80965	0.6349	1.898	0.37115	0.0577999999999999	0.55635	0.1942	-1.6385	0.5922	0.176	4.61495	3.30885	3.2331	1.48825	1.02555	2.73	0.5179	3.1439	3.24575	4.37875	3.7277	0.4479	1.0023	0.75285	2.5902	4.90235	0.32345	0.7816	0.26005	2.07495	1.31175	1.57175	0.23515	3.4663	-0.0599999999999999	2.43895	0.11415	-0.6792	2.44105	0.6194	0.9123	-0.06555	0.3419	3.7068	-0.1859	3.74435	0.43255	-0.79685	3.51675	3.10505	0.3045	-0.826	0.8597	4.27615	3.51505	3.1612	0.535	-0.016	0.1621	0.36475	4.5064	0.5993	2.28285	3.1839	0.74855	0.17245	0.6023	-0.95895	-0.12395	0.2519	0.95675	-0.2908	-0.0243	-0.2115	0.16725	2.07945	0.36265	0.2264	-1.5159	1.40905	0.4589	2.11915	0.5974	0.6844	1.0121	-0.1466	2.74345	0.3242	1.7064	2.06495	0.221	4.4367	0.22515	3.9256	0.64855	0.83245	1.45465	0.62255	-0.13025	1.1431	0.13395	0.30085	0.88435	0.83465	1.4466	0.4849	2.9299	3.3543	-0.84565	5.1818	2.8999	0.5443	0.3241	0.5671	3.16955	0.48015	1.0923	-0.33025	0.3257	0.8519	0.04705	0.25665	0.5504	-0.05555	1.1839	0.2738	-1.00765	0.49385	0.4938	-0.1135	0.63885	-0.1255	0.74475	0.5855	0.49145	0.35845	1.3464	1.37815	0.4848	0.36385	-0.43435	-0.32465	-0.11795	0.3321	-0.2228	-0.427	4.06665	3.3868	1.9616	2.868	1.64595	1.30215	1.3671	-0.29585	-1.4156	-0.37225	0.52835	0.25085	0.46795	0.1077	0.4461	0.8426	-1.5093	2.0799	0.5188	0.11145	-0.0011999999999999	0.856	-0.32855	1.9622	0.4492	0.0032	3.68615	0.2487	0.75055	1.9318	3.3726	0.4424	0.50105	1.1188	-0.43775	0.1957	3.7595	0.9777	0.2184	0.49055	1.0008	0.6124	1.43955	1.5159	-0.0089	0.73125	-0.25885	0.012	4.33235	-0.1164	0.8421	-0.0866	-0.2669	0.14285	0.1084	-0.5543	0.2689	0.12055	1.57705	1.18445	1.37395	3.92805	-0.25275	2.4542	1.67345	0.5572	1.15565	0.1283	2.40365	0.2026	0.98715	2.2121	0.19825	0.0639	0.0096	0.83605	0.1701	1.1887	0.56455	3.72695	4.9109	1.5076	0.413	0.99595	1.9092	-0.2361	0.965	0.1378	0.34405	-0.4457	0.64245	1.533	0.59195	0.198	-7.435	0.7968	-0.0246500000000001	0.62885	3.6032	-0.1466	0.4192	0.4023	0.59145	1.01505	-0.04785	0.4283	0.0747	2.4597	0.40815	0.7383	0.95875	-0.30415	1.09195	0.24925	1.3389	0.845699999999999	0.0959	-0.4717	-0.62805	0.21795	-0.2353	0.95175	-0.0297	-1.3017	0.3971	-0.44585	-0.6948	-0.50215	0.4899	0.45995	-0.26025	0.14985	0.58225	0.8956	-0.50495	-0.2556	0.0147999999999999	1.75615	1.41215	0.3626	2.66185	1.21535	0.87715	1.33645	0.4208	2.13975	1.93675	-0.0376	0.9451	0.633	2.5326	-1.93595	1.5194	-0.34075	2.20965	1.2314	-0.2099	-0.17375	-1.68235	0.4662	1.0365	1.12045	0.83095	0.38995	-0.0073499999999999	0.21415	0.98225	0.29935	6.65205	0.3785	0.60365	1.54275	0.8554	1.75945	3.1574	0.48295	0.1779	2.35295	0.2482	0.415	0.4829	-2.01335	0.0936	-1.5637	-0.1658	3.6333	0.3435	0.75595	2.8254	-0.31335	2.55735	1.2884	2.09495	3.4493	1.7586	2.54815	0.88365	0.44285	0.48065	0.03035	0.09525	0.4965	1.766	1.24385	0.45215	1.495	-1.57265	-0.107	0.44965	-0.0098499999999999	0.74495	1.8978	1.58715	3.34945	2.0271	-0.8115	2.1531	-1.1617	0.6359	1.26555	2.82675	1.8111	-0.01735	2.35555	1.35975	2.8958	0.13145	3.33155	2.23675	1.00825	3.2018	0.9925	1.6671	-3.6756	0.0261999999999999	3.09165	0.8257	0.13535	1.54285	-0.5272	3.6686	0.34015	7.2995	1.47815	4.2896	-0.1339	3.364	0.1081	2.40705	-0.0089	0.9995	0.8807	0.3078	3.81515	0.53285	0.9212	0.48985	0.0343	2.71755	0.3497	0.45675	0.50125	-0.00595	0.39475	0.33295	0.5393	4.06955	-0.2946	3.6668	1.9272	0.1016	2.841	2.249	-0.0988	3.24455	3.9368	2.09865	5.0062	3.79485	0.7464	1.53655	-3.47875	0.79325	0.608	0.44815	1.74305	0.77215	0.622	-0.0476	2.22645	0.6621	-0.4	0.68825	3.94125	-0.5666	0.0994	0.13925	0.99265	0.68635	1.2497	0.72645	0.9943	1.23795	5.66355	2.12405	2.1461	0.37775	0.3476	4.44505	-0.19895	-0.62185	0.2528	0.9225	0.5389	1.10615	3.50655	0.39225	-0.80585	1.7626	0.96635	-0.61015	0.8078	0.3976	0.6728	0.47275	0.4625	0.6808	1.08625	0.4729	-0.11115	2.8278	1.7909	0.6859	0.74055	2.5893	0.27915	2.9383	3.5098	1.0144	2.031	0.6007	0.27175	1.61875	0.2627	0.5336	3.0549	4.19945	0.41125	1.49015	2.9114	0.22295	2.51555	2.0684	0.8233	1.1334	1.27325	1.03665	0.21775	1.98775	0.34915	0.22885	1.53265	-1.76505	0.28505	0.98685	0.59575	0.84195	0.55915	2.97305	-0.3083	0.14295	0.52305	0.12795	0.3454	-0.0251	0.57275	2.3466	0.1939	-1.42555	0.4031	0.57225	0.8567	2.9711	-0.1047	0.23335	0.4622	0.0999	0.3391	3.181	0.2748	0.09625	0.54825	2.2796	3.714	0.67835	0.32475	-0.0263	1.63085	-0.9871	0.88845	0.064	2.5489	2.19625	2.4237	0.85105	0.64535	1.365	-0.1153	0.4476	0.38345	-0.08085	-0.0509499999999999	0.47065	0.25995	2.15095	1.45065	0.43915	0.67105	1.37715	0.4819	0.47805	0.00715	0.3688	0.32135	0.5952	0.2557	0.7357	0.19055	-0.02785	0.4604	1.671	0.3609	0.1083	2.54865	-0.3908	0.75605	-0.05885	0.2141	0.37335	0.55985	0.7575	-0.37885	0.3596	0.90205	0.4968	-0.0604	0.99905	-0.1208	0.43395	0.7834	1.257	0.4498	0.3831	0.29405	0.4642	4.55265	1.6083	0.85685	2.15975	-0.16815	0.6354	0.26775	0.422	0.08615	4.0022	0.4597	1.39325	0.08845	0.6084	0.38755	0.5488	0.15855	0.6652	0.55825	0.65675	2.48615	-0.1035	1.35075	0.3707	0.89895	1.952	1.3382	1.1758	-0.7002	0.74735	2.0359	1.48935	2.36945	-2.479	2.33445	1.256	0.8533	0.45405	0.6023	2.1165	2.7117	1.12315	2.12	1.3475	0.0562	-0.82155	0.73915	0.6617	-0.03895	0.71145	1.558	2.3787	0.58175	2.5837	0.2146	-1.44395	0.8684	1.01065	2.3081	1.33505	1.68195	1.45045	0.16725	3.7631	2.5247	0.80575	0.91375	0.9114	0.78785	0.4156	0.86165	2.16075	1.2301	0.68055	0.4343	-2.15125	1.3713	1.765	2.4832	2.83815	1.15995	3.22825	0.0944	2.9345	2.0574	1.11505	1.62825	2.31125	1.49515	0.4883	0.4787	0.67255	0.17025	0.40075	1.83505	0.9665	0.3203	1.7332	2.1282	1.6437	0.32815	1.2117	2.0843	1.68035	1.9741	-0.01925	-2.72155	3.12705	-0.31025	0.17195	0.82285	4.51995	0.6738	1.91435	1.20725	-0.284	0.93505	1.98275	0.17395	1.1197	1.3337	-0.5092	2.1046	1.17105	-0.5069	2.45365	1.3477	-0.2272	2.1157	1.781	0.4687	0.47895	0.42	1.2631	2.2111	4.5185	0.97485	0.2569	1.7237	1.7497	0.1074	1.1832	0.9966	3.0895	2.0054	2.05885	0.49405	0.595	1.1209	1.65995	3.35295	0.52095	0.0842500000000002	2.18825	-0.42395	0.44055	1.80845	0.6187	0.15545	0.70675	0.43405	2.3056	0.0183499999999999	0.18235	-0.1079	0.38845	0.6284	0.9147	3.5951	0.89205	0.95025	2.8558	0.1496	0.4582	1.17415	0.315	3.7152	2.0032	1.20915	-1.8725	3.4161	3.6759	0.24295	1.8042	0.17025	0.5523	0.62125	0.46195	2.13375	3.5867	0.7062	3.11315	0.30945	1.8984	3.10455	0.7455	0.51835	-1.14455	-0.29355	0.55215	0.27025	-0.2225	-0.4274	0.19975	3.39585	3.2964	0.58825	2.3042	0.33665	-0.54795	0.40805	-0.1992	1.6632	3.45715	0.9121	0.1842	1.4327	0.90415	1.7741	-0.30555	3.70555	-0.1871	0.90055	0.2568	3.0215	0.7573	1.3239	-0.04905	0.27795	0.56155	2.656	3.1367	2.7295	-0.5215	0.4427	-3.26585	0.4331	1.50435	1.4525	-0.44905	4.0818	0.24295	2.87165	0.5155	4.9049	1.9554	0.0755000000000001	-0.10275	-0.7181	-0.017	0.37455	1.06595	-1.2271	0.4424	0.1026	1.13555	3.7356	0.30955	-0.29185	3.53295	1.27925	0.9405	0.28345	-0.5555	1.5006	-1.01215	-0.7451	1.1116	-0.08335	-0.15335	0.04985	0.89115	-0.24355	-0.3638	-0.2699	0.0296999999999999	0.13615	3.62765	0.5225	0.30565	-0.2383	0.0646	-0.2069	-0.49545	0.8733	2.59435	0.02095	0.79165	1.47255	1.0822	1.2637	3.91095	-0.1976	3.23165	1.85595	0.0571	1.769	0.45735	-0.1137	2.2946	-0.10275	0.4004	2.28425	0.4695	0.12785	0.7311	0.818	0.53535	-0.0156999999999999	-0.2861	-0.6404	-0.1961	2.85335	0.2089	0.16655	-0.2113	1.5847	-0.29915	-0.12935	1.1988	1.01685	0.0308	-0.9945	-3.6249	0.83105	0.0613999999999999	1.26365	1.60205	1.08395	0.8726	0.56885	-0.01245	3.196	2.01775	2.95175	0.4576	0.7336	-0.0901999999999999	0.73565	-0.54085	0.8947	1.2567	2.98525	0.1832	-0.1628	-0.1792	0.4072	0.5106	0.2927	0.33995	0.56555	-1.28525	0.216	0.18485	0.2171	-0.3412	-1.01365	0.11325	2.97575	0.1899	0.33495	0.43455	1.2228	3.7987	-0.0558	-2.32035	0.6653	0.4158	0.78835	0.7811	2.0139	0.55725	-0.02905	-1.95325	0.8278	0.2303	2.59375	0.40935	4.15815	0.3377	0.9072	0.4927	0.7289	0.38825	1.22075	0.16455	0.713	0.1899	1.01415	-0.0034	-0.1832	1.0885	0.0321	0.5022	-0.2832	-0.62	0.3663	-0.3867	0.3774	0.1686	2.7769	-0.5305	0.371	-0.5987	-0.6425	-0.4881	-0.3379	-0.0498	-0.1407	0.2298	0.2782	0.2812	0.1913	0.4007	-0.1771	0.4253	0.386	-0.8265	0.1274	0.1005	0.8281	3.3807	0.7942	-0.3093	0.2203	-0.6611	0.4021	-0.479	0.5696	1.3557	-0.595	0.133	0.1639	-0.1523	0.4402	-1.34	-0.1155	1.7033	0.517	0.7352	-0.7609	0.2338	-0.3381	0.7009	1.1646	0.3525	-0.0918	-0.5466	0.0501	0.0253	-0.0123	0.2619	2.735	-0.2027	1.2266	-0.0345	0.814	-0.009	-0.1098	-1.196	0.5816	1.4527	2.1626	0.0339	3.7395	1.9226	-0.0966	0.2325	-0.0154	0.1285	0.1459	-0.7693	0.13	0.4016	0.1606	0.0816	0.5286	-0.2539	0.306	1.3864	0.6352	1.8425	2.0304	0.9159	0.5526	-1.1264	0.5358	0.3671	-0.1113	0.9919	2.7189	1.1072	-0.0541	0.7957	2.7414	1.2061	0.1473	2.5463	0.8718	3.1728	-0.4288	-1.1998	1.4025	0.9517	0.4758	0.9951	-0.3671	0.6734	0.9356	-0.8596	0.6569	-1.3176	0.7811	0.2575	4.8995	0.2887	-0.1762	0.6484	1.133	-0.0492	4.0858	1.0831	2.7066	0.9405	1.6245	2.7265	0.5876	2.1325	0.153	0.7726	2.6067	-0.6759	0.3837	1.6084	1.0352	0.5559	1.1809	1.0555	-0.4391	-1.3156	1.3967	-0.0113	0.4681	0.1431	-1.257	0.6501	-0.1187	0.2044	-1.1409	0.2081	-0.2671	0.3543	0.1239	1.3489	0.8148	0.655	-1.0301	0.7657	3.121	2.7686	0.0965	0.7157	1.2164	0.6768	1.2038	0.3368	1.8335	0.5369	1.7443	-0.9375	1.6483	1.4046	-0.3308	0.1362	0.6643	0.3487	1.6016	1.0674	2.7645	2.8482	3.4473	1.4657	-0.0872	0.1552	1.7651	-0.1783	2.8053	1.0382	2.173	1.4584	-0.3792	3.3236	0.4271	-0.1535	5.6605	0.6545	3.7774	2.3892	3.5135	1.2952	1.4776	0.6072	2.529	-0.6099	1.3841	1.2037	3.187	2.748	0.8928	2.6493	0.6378	4.0618	0.9307	2.2814	0.7845	1.2081	0.8214	1.2222	-3.2167	0.5551	0.0586	-0.9831	0.9941	0.9053	2.9988	-0.2185	-1.3882	-0.6661	2.1032	1.6376	0.9226	0.0117	-1.0033	3.6319	0.2266	-1.3895	-0.6109	0.6749	0.5622	-0.0346	-0.2685	2.4742	0.1409	1.0348	0.3803	-1.3537	2.1069	2.7107	-1.3958	-0.6125	-0.8131	-0.1002	1.7376	1.5584	1.6248	1.6413	0.848	-0.6273	0.8881	-4.6728	1.2533	0.1083	1.0835	0.5593	3.6648	0.4928	0.4193	0.5372	1.9462	-0.1985	2.4723	0.0363	-0.1856	-0.1764	2.7547	1.7234	-0.428	0.4542	0.9527	2.2422	1.0331	2.6038	0.4645	0.1447	0.2578	-0.4808	-0.022	0.3456	0.2736	1.3959	-0.6582	-0.3831	1.9037	3.7195	0.8494	0.1122	1.6816	0.7611	1.2785	1.9392	1.5359	1.6673	0.5417	1.7989	0.329	0.7163	0.1194	1.239	0.5507	0.9194	0.623	0.2401	1.2185	-1.4772	0.7591	0.201	0.3012	0.3658	1.2887	5.711	0.3224	0.7046	0.8482	2.1965	0.2319	-0.7533	-0.8452	0.6848	1.4394	0.3868	-0.364	-0.9589	0.0605	-0.3247	0.8732	-0.861	-0.0187	0.9699	0.1233	2.0584	0.9469	1.0165	0.602	0.1009	0.5375	2.1568	-0.4138	-0.3556	1.1782	1.4806	1.1836	1.0999	0.7789	-0.2093	1.3129	0.6818	-5.4335	0.9048	0.6866	1.4709	0.4789	0.5664	3.2085	1.1016	1.0817	1.3551	1.8273	0.8693	1.4133	1.2926	1.9954	2.0646	1.6175	1.074	1.6749	1.8799	1.9926	1.7049	1.146	0.8804	0.9966	1.5827	1.4635	1.1817	0.2757	2.6828	0.9793	1.4614	1.086	2.6967	1.0897	2.6265	0.6779	2.0669	1.636	1.3103	0.9465	1.8783	1.1302	-2.1437	0.7289	2.4053	1.1515	0.8132	0.3132	0.6574	1.621	1.5379	-0.3833	0.6719	1.8337	0.2566	-0.3445	0.6504	1.2077	1.9562	1.2571	0.7958	0.3714	0.8623	1.5775	0.9573	-0.4434	-0.2098	0.028	0.503	2.2321	1.5945	1.4895	0.8181	0.2543	-0.0598	0.8623	1.2133	0.0934	0.0366	-0.2336	3.3359	0.6196	0.6375	1.3186	0.576	0.9426	-0.3234	1.7437	1.189	0.2502	0.7711	0.6556	0.974	2.0044	0.6461	1.6792	1.4633	1.5235	3.0045	0.1362	1.8423	3.658	1.1379	0.8976	2.2815	0.4734	0.6741	0.2386	1.4642	3.577	1.097	-0.0956	2.9253	0.2119	0.4393	1.2472	-3.3592	2.9032	-0.0568	0.1614	2.1395	-0.0194	0.4023	1.5276	1.3083	3.0847	0.6091	0.9049	1.574	-0.0367	0.3104	0.7826	-0.3892	0.7207	3.383	0.0685	2.0981	0.9029	4.1643	0.41	0.7401	-1.3052	0.675	-0.0038	0.604	1.7997	1.9936	-1.1061	0.0914	-0.6985	-0.2202	0.1794	0.0462	-0.4289	0.1735	0.125	2.6958	0.4649	2.9768	-0.4812	-0.4208	-0.5465	2.6387	-0.4742	0.8538	-0.3553	-0.145	-0.0913	3.3362	0.3981	-1.8382	0.7184	0.052	-0.1776	2.8629	-0.9173	0.0513	-0.3675	1.3925	-3.8777	3.7895	2.0815	-0.8	1.8811	-0.2392	0.9408	-1.1334	1.0989	0.1675	-0.2746	0.2236	2.0355	1.2735	-0.0522	1.6915	-0.8662	0.5208	0.7157	1.2464	3.7467	-0.1008	2.2267	2.5541	-0.1113	-0.8555	0.8539	1.7443	0.5446	0.2689	2.1916	0.8327	-0.7641	-0.1326	0.0899	0.4634	0.8731	1.2335	0.7185	1.3425	0.2405	1.8851	-0.2719	0.9865	3.7539	-0.5015	2.3239	-0.3953	2.1064	-0.1737	-0.5544	-0.434	2.5311	1.6793	3.1699	2.2771	2.7782	2.3532	2.9504	-0.3508	2.1862	-0.3823	1.9477	3.0092	-1.8972	-0.3704	-0.279	1.4208	0.6367	0.9232	0.8207	-0.0854	-0.0142	1.7491	0.2183	0.3996	0.0475	2.6778	0.8753	0.1513	-0.1598	0.2717	0.4995	0.3985	0.56	-3.0474	0.6983	-0.7689	0.1969	0.57	0.1742	1.9116	0.7337	0.0045	0.5219	0.0916	1.9036	0.3577	0.1199	0.2953	0.0337	-0.593	-0.3741	0.1717	-0.3999	-0.7584	-3.6104	-0.0075	0.04	-0.4801	1.6153	0.4189	-0.0204	0.8151	-0.5803	-0.0351	-0.1132	0.4595	0.426	0.2266	0.0647	0.4534	0.3164	0.1262	0.1198	-0.4792	0.3551	0.2845	-0.3313	0.2593	-0.0807	0.9185	0.2397	0.1954	-0.0551	1.2506	0.041	0.8032	0.2221	0.2233	0.4092	0.2075	0.113	0.8854	0.2424	-2.888	0.3127	-0.0051	0.1544	0.3305	0.6657	1.1732	0.3544	0.1509	0.0408	0.1084	0.7622	-0.5028	0.415	0.2225	-0.1421	-0.3012	0.1869	2.077	0.5387	0.7278	0.5443	-0.0714	0.3094	0.0956	0.4862	0.3228	0.2242	-0.0974	-2.1085	0.1454	0.6067	0.301	0.4904	0.2442	0.3856	-0.14	0.3917	0.3241	0.2355	0.9749	0.2685	0.2054	0.2752	-0.1179	-0.1053	-0.0447	-0.378	3.5832	0.7016	-0.38	-0.8132	0.2422	0.5252	-0.4391	0.1452	-0.3455	-0.3406	-0.1422	0.5652	1.1131	1.0038	-0.8355	0.0552	0.6964	-0.712	-0.344	0.3475	0.1489	-0.0267	0.5538	0.1504	-0.6962	-0.551	-0.7248	-4.2893	-0.3344	-0.3786	-0.4713	-1.167	-0.3145	0.6713	-0.2358	-0.9888	-3.1304	-1.1341	0.9016	-0.0522	0.0254	0.5426	1.0974	-0.4096	0.3758	0.755	-2.4998	0.1729	0.401	-1.1134	-0.7045	0.2914	-0.4192	1.2304	-0.3575	0.3506	0.6278	0.0032	0.5906	-0.7983	0.4761	0.2076	0.6692	0.3894	0.9634	-0.1121	0.5051	-0.9793	0.5097	0.7454	1.2647	0.6578	0.1696	0.3539	1.1908	-0.4201	0.2916	1.1071	0.0977	0.2462	-0.5875	0.9418	-0.7514	-0.2677	0.1017	-1.2126	-0.4152	-0.616	0.0373	0.5419	0.2035	0.0502	0.888	-0.8132	-0.2275	-0.0882	2.3864	0.5306	1.7652	0.2356	-1.1404	0.7334	-0.4175	0.3338	-0.5886	0.359	-0.3652	0.6266	-0.4889	6.0016	0.686	-0.0642	-3.6915	0.1151	0.1007	0.0414	-0.1802	0.2746	-0.2939	0.7894	-0.3442	0.6531	-1.4917	0.8165	-1.678	-1.2663	0.568	0.6508	0.5983	-0.0065	3.0891	1.0253	0.4793	-0.8731	0.9927	0.1704	0.2874	0.517	-0.0249	-0.5277	-0.4877	-2.0313	0.7934	-0.5184	-1.3044	0.1375	0.3486	0.3039	-0.583	-0.8507	0.8254	2.606	-0.6917	-0.2842	-0.5263	-2.0118	1.1464	1.2115	-0.1169	1.1073	0.3872	0.0817	-0.317	-0.019	0.5976	0.3128	1.5044	0.1767	-1.2998	0.5116	1.6638	0.0987	0.1117	-0.3485	1.1385	1.6284	-0.3231	1.4255	-0.4764	-1.5946	0.9461	-0.3413	-0.3309	-0.0802	-1.3417	2.6655	0.2311	-0.2739	-0.1423	0.8455	-0.6403	-0.3095	-0.4009	0.4281	1.336	0.0715	0.9609	0.3226	0.115	3.7456	-3.182	3.0141	0.1907	0.3276	0.8285	0.5675	2.0469	0.238	0.3457	0.6676	-2.4133	0.1279	0.1021	1.1807	3.4344	-0.1016	2.1598	0.4252	0.0443	0.3044	-1.077	1.0421	0.9652	0.9206	1.5066	-0.2115	-0.1574	2.0788	0.6011	0.693	1.8789	3.0578	0.0763	1.7068	3.1626	1.8922	-0.1367	-1.0507	0.3406	-0.3734	1.7111	0.6221	3.1469	2.4342	2.0093	1.9261	0.3026	-0.0283	2.2043	0.0346	-0.2125	0.6777	1.6173	0.0261	0.01	-1.1078	0.1957	1.4955	-0.9218	1.5551	2.6528	2.1967	0.6121	0.5451	1.5284	1.4396	2.2708	3.0763	2.991	1.5916	1.2756	-0.1836	-0.1622	1.4349	0.9874	3.3726	1.6718	0.3002	1.1639	1.8056	2.6012	0.4841	0.8573	0.6362	1.1688	1.9963	-0.0571	0.2448	1.2034	1.0743	0.1427	1.388	2.3725	2.3016	0.2569	0.5202	0.3514	0.5115	-0.2115	-0.1511	1.2746	-0.0823	-2.5165	1.46	0.0646	0.2974	-0.0199	0.632	0.6178	0.3789	0.6719	1.1146	1.0793	0.2015	0.2696	0.1086	4.1173	2.3361	0.1636	0.2138	0.6903	1.1351	1.1166	-1.2587	2.3286	3.6906	0.8385	2.2232	2.0265	1.2709	-0.3219	-0.4168	-0.5911	0.7531	-0.3727	2.8003	0.4471	3.4041	3.3564	3.1582	2.2583	2.8801	-0.4864	0.3327	3.2234	2.1536	1.4268	1.8175	1.2577	1.0024	1.2619	2.1603	2.5297	1.8711	2.3308	2.4247	0.6639	1.6378	1.0357	4.338	2.4691	2.156	1.3958	-1.3326	-0.1325	0.644	6.9412	0.3159	0.0946	1.3554	0.0511	0.8004	0.1475	0.5855	1.3213	0.0802	-0.4849	-0.6186	-0.2734	0.2166	-1.3987	0.3584	-0.1249	0.1375	0.1098	0.253	1.074	0.2632	-0.1696	-0.1542	0.4232	-0.7013	-1.4534	1.1256	0.6377	-0.403	0.3259	1.143	-0.1831	1.8995	0.3233	-0.499	-0.5149	-0.4126	0.1893	0.4424	0.56	0.3117	0.6679	-0.3084	1.1918	0.313	0.1407	0.2088	0.0578	0.2393	-6.5195	0.4735	0.5784	-1.3299	0.0562	0.5841	4.9233	0.994	0.5777	0.1234	1.317	0.1994	0.7771	1.6749	0.3553	-0.672	0.2958	-0.3643	0.862	0.5557	-0.4949	-2.4792	0.1122	0.6244	-1.6852	-2.2514	-0.7181	2.6605	0.393	1.4857	0.663	-0.967	0.2509	0.0537	-0.9634	1.1678	1.7979	-0.1734	0.6521	0.6534	-0.0103	-0.2179	-0.3546	-0.367	0.1331	-0.4852	0.7095	-0.4857	-0.6656	0.3744	0.6494	0.6767	0.1796	-0.1819	0.0347	-0.3178	-1.0891	2.5349	-0.2594	0.0141	1.8548	-0.3455	0.2317	-1.6248	1.0726	-2.0257	0.5336	0.4694	1.3312	0.0968	0.4492	-0.0044	-0.0733	-1.7299	-1.1232	0.0175	0.5852	0.589	0.1516	-2.8659	-0.4031	1.1376	0.6737	3.7309	1.3556	-0.1403	-0.0599	0.6506	0.1369	0.5813	-1.9292	-0.1039	-0.3112	-0.2869	2.7149	0.2425	-2.18	3.647	0.431	-0.3545	1.0338	-0.0199	0.9074	1.078	0.1852	1.3745	1.6314	-2.1951	2.8737	-0.2626	-0.9289	3.5282	2.9927	2.8187	0.8032	-0.7119	0.3299	0.5372	1.4381	1.3249	1.4784	0.6655	1.7036	0.3538	1.6534	-0.1013	2.231	-0.1364	-0.0709	-0.2243	0.4716	0.1298	1.5395	2.0742	0.0246	-0.047	-0.4261	1.2602	0.8129	1.0781	0.2936	-0.0808	0.4272	0.2541	-0.4064	0.4933	0.2059	-1.9783	0.3767	1.2706	0.6022	1.5962	-1.6356	2.035	0.671	0.3287	-0.2086	1.103	0.212	1.2511	0.9831	2.0054	-0.0379	0.438	2.9972	0.1767	0.9959	1.4367	0.3535	0.0656	-0.3622	0.6259	0.1155	-0.1511	0.1012	1.5807	-0.0093	0.2394	0.7098	0.2135	0.0743	0.3991	1.4379	-1.5159	0.7505	0.0556	0.5902	0.2003	2.5995	0.4317	0.3565	1.1983	0.3955	-1.5435	2.6677	1.1511	0.4677	2.0475	-0.1828	0.7512	0.4342	0.3514	1.6355	0.222	0.598	-0.4271	1.9106	0.4445	-0.1121	-0.0038	0.0648	3.7676	0.5312	1.1709	0.2507	0.6304	2.8758	3.0587	-1.7742	-0.8652	-0.0162	0.1059	1.3765	-0.314	0.3071	0.5786	0.8018	0.314	-0.0377	4.2061	1.8031	-1.0243	-0.0567	0.3033	1.5106	1.1943	-1.4561	0.5538	2.2958	0.4627	2.5658	1.5362	1.663	1.272	0.0075	6.4855	-0.2278	0.3638	0.6098	-0.4279	2.4379	1.7999	0.5292	2.1337	2.783	0.9136	1.5275	-0.4447	-0.7079	2.1976	3.466	-0.3019	-1.2357	2.8822	0.8416	-0.286	2.0234	2.4721	1.2082	2.7893	4.6571	-0.4531	1.223	3.6159	3.2659	1.6317	0.336	4.3872	0.972	0.7165	5.1417	0.7111	4.9077	0.0958	-0.2818	1.7514	0.448	1.7124	0.6785	0.7883	2.3466	2.2252	0.8336	1.0876	2.7766	3.7053	0.8916	1.4346	3.1054	-1.0494	1.2839	2.2469	1.3173	-0.227	0.0025	0.6454	0.6754	1.2706	1.6611	2.323	4.458	3.642	1.5346	1.5631	-0.474
338_6-week	0.6767	0.5196	1.0341	0.9433	1.0696	-0.2645	-0.0869	-0.5377	0.1054	0.4248	-0.2908	0.985	-0.0976	0.2903	-0.1341	0.0403	0.5554	0.5041	0.3354	0.4265	-1.6672	1.0334	3.3013	0.6478	1.5452	-0.4286	0.4114	1.7389	0.0249	1.6417	-0.056	0.0562	1.9413	1.8091	0.6827	4.8268	3.5697	1.1868	-0.3916	0.6282	-0.3336	2.1471	1.0079	0.4217	1.8249	3.2183	2.7958	4.1998	1.0672	2.0165	0.6988	3.7239	2.8502	1.6616	0.5754	0.1544	0.7139	2.7089	2.3952	2.2489	1.1687	0.8537	3.4337	-0.0174	1.8936	0.285	0.8747	-0.504	0.8247	-0.4836	0.047	2.0124	2.7996	1.5442	0.3811	2.1457	1.3607	3.8091	0.8912	0.7233	1.3401	2.0058	1.7269	1.229	1.7267	3.4573	0.9653	0.6459	4.8979	-0.5012	1.5936	2.3068	0.9044	2.185	3.5527	1.2602	3.5856	0.9553	1.8168	3.9976	2.4799	3.0821	2.275	1.6272	2.1298	1.3719	4.0195	1.5837	4.2527	0.8881	1.7138	1.1502	3.9817	1.7865	0.1869	1.7178	-0.2139	1.5801	1.2104	1.7898	2.1246	1.7174	1.6268	1.5886	1.6367	3.0109	2.577	2.9768	2.2787	1.4464	1.0602	1.2367	-0.0922	1.3491	4.3794	2.1658	1.9024	3.5106	1.9506	1.1254	1.8732	0.8287	4.3085	0.7277	1.4279	3.4737	0.8023	3.0112	0.6146	1.5308	1.292	3.8751	0.5037	4.3092	0.577	2.806	5.0562	4.4585	0.9493	2.0602	1.3977	1.121	1.4507	1.4669	0.497	1.2794	-0.4224	-0.0446	5.3087	0.4249	4.9988	1.9536	2.3399	1.4805	1.4895	5.619	1.8425	1.5334	1.5104	1.1406	6.0638	1.764	2.0612	2.2351	2.2619	1.1298	1.556	-1.2958	1.0953	1.8451	1.2899	0.6493	1.7168	1.0925	-0.8064	3.0215	1.5885	1.3641	1.6633	0.4088	0.0165	2.51	0.8059	1.6838	1.0773	0.8882	0.5415	0.6838	2.6341	2.7499	2.0374	1.6149	0.2859	0.4229	0.4357	0.8936	2.2699	3.5574	1.0833	0.667	1.7989	1.6233	1.9067	1.335	2.0957	2.8662	0.721	1.0077	1.3533	0.5146	1.9301	2.0258	1.0695	1.5496	1.3769	0.6015	5.3258	1.0995	1.0286	1.3648	2.581	1.348	3.0535	2.9297	3.1463	1.2673	1.8633	2.2572	0.9195	2.4444	1.189	1.8978	1.5133	0.8768	1.8908	5.27	0.7531	0.3944	3.1061	2.1051	0.8438	1.1805	2.9925	2.4127	0.4667	1.8639	1.2955	1.3112	1.5465	0.439	0.9207	1.1633	1.5821	1.5054	-0.1223	1.7025	3.247	1.8837	2.0964	1.2739	0.8337	4.0232	1.4423	0.7098	0.6888	0.3288	0.6783	1.0414	2.1854	1.6388	0.8503	0.3313	1.1638	0.7531	2.1586	1.0126	0.3611	0.7321	2.2325	0.4317	0.4209	0.8035	1.1492	1.8413	0.436	1.8642	0.8875	0.5716	0.869	2.0345	2.2176	1.0213	0.5485	1.1564	1.9265	0.8625	0.93	1.2873	0.9674	1.0171	0.6066	2.5229	0.7629	2.3121	0.1209	1.4918	0.9766	1.332	2.2685	1.4508	1.6265	1.2389	0.7125	1.9786	1.1329	0.512	1.9621	0.3814	0.7096	1.1419	0.9473	0.5372	1.9208	1.1764	0.9655	1.8596	1.6027	1.4667	0.7742	2.5514	1.7134	1.449	0.2083	0.6865	1.064	0.4926	0.8276	1.5262	1.9125	2.6944	1.0393	1.4174	3.5347	1.7182	1.5688	1.898	1.221	0.1954	0.9874	0.7079	0.7236	-0.2651	-0.2111	0.1008	0.1582	1.0998	1.2898	0.5234	0.9206	2.4785	0.059	-4.1312	-2.168	0.8684	0.3017	0.437	0.6711	0.1542	0.879	0.4594	-0.0396	0.0135	1.0154	1.4344	1.6261	-0.3387	-0.1711	1.732	-0.275	0.9561	0.2968	1.7321	-1.408	0.0207	-0.7919	0.3858	0.697	1.03	-0.3715	1.1771	0.7831	0.3808	0.5223	0.938	0.2737	0.0428	0.1912	-0.001	0.322	0.9527	-0.6629	1.1246	-7.2529	1.476	1.7079	1.7689	-0.444	5.748	1.9596	2.5038	1.4529	0.8405	1.3578	1.695	2.1205	3.0721	1.5998	0.3806	-0.0258	0.1182	1.4038	1.3006	0.1886	0.2182	-0.6643	1.5752	0.6412	1.371	1.3969	1.3381	0.9193	0.7201	1.1506	0.5888	2.377	0.7049	3.8403	0.0927	3.4551	2.6365	-0.2212	2.1763	1.4413	2.3252	2.1725	0.5658	0.9009	2.0733	0.5879	3.7492	2.0082	1.8899	2.4926	0.9348	3.2226	0.0823	-0.0504	0.7225	2.3511	1.1505	1.6487	2.7924	2.4045	1.5675	2.8992	2.0875	0.9615	1.3277	1.9571	2.9786	1.3527	-1.0771	4.1768	2.971	3.5725	1.5813	-0.3294	2.2429	0.9177	2.795	4.0639	4.966	4.475	1.1757	0.9778	1.5705	2.3552	5.979	0.0764	1.8911	0.6009	2.982	0.8969	2.5577	1.8579	1.7012	1.7528	2.1768	0.7873	0.0361	1.8115	0.5862	0.6108	-0.7052	0.957	3.0133	0.1796	4.0883	0.6242	0.5307	3.6845	3.5381	0.6571	-0.4629	0.955	3.4634	3.6353	3.1611	1.3589	-0.4713	0.0612	1.3916	4.5913	1.5196	1.421	3.8706	0.9736	0.6613	1.3096	0.1497	0.9451	1.1831	1.6946	1.5801	0.869	0.8986	1.0018	2.5739	1.2963	0.4872	1.8657	2.7072	0.7118	2.7316	1.8455	1.7938	1.4991	-0.1871	2.7327	1.5367	1.6888	2.5891	0.5627	6.1051	0.9664	4.447	1.3525	2.1246	2.0061	1.1529	1.1893	1.6953	1.0246	2.4123	2.2726	1.6803	1.3182	1.3061	3.0255	3.1142	0.9473	4.5863	3.5905	1.5616	2.2922	2.3772	2.4078	1.7592	2.3174	0.6208	0.713	2.7593	1.1449	1.6118	1.4016	1.0749	2.1555	1.0629	1.0889	0.2634	1.5429	0.3521	1.1074	2.0945	2.5769	0.2685	1.0057	1.2355	1.6164	1.112	1.518	1.3094	2.476	-0.8184	0.5266	0.9601	0.2889	1.2121	5.4417	3.455	2.0655	3.1791	2.1947	1.0889	2.0888	0.7445	-0.1875	1.9869	2.58	1.3398	1.0311	1.5181	0.7069	1.623	1.5884	3.5617	0.7669	0.7194	0.8625	1.5903	1.267	1.8214	0.6616	0.3883	5.6628	2.2602	1.8394	2.2033	4.5914	0.5413	1.6586	0.9216	0.9732	0.6511	3.3874	1.7337	1.6618	1.7819	0.2289	2.3424	1.3908	2.5656	0.6032	1.3354	2.1164	0.4582	6.124	1.7186	1.5391	-0.282	1.447	1.0795	0.6386	-0.0405	2.298	1.6718	2.6508	2.0071	2.9539	5.2463	-0.1938	2.771	2.8615	0.8616	1.1235	1.9659	2.2385	1.0381	2.0996	-0.6559	0.4172	0.6407	1.5295	0.2415	0.4969	1.2842	1.0993	4.8346	6.1419	2.7003	0.6106	1.8349	1.8017	0.9001	1.4311	1.5385	0.9193	0.5529	1.9177	-0.7532	0.747	1.5126	0.9927	1.5006	-0.275	2.4558	4.3979	1.0514	1.507	1.9756	2.124	1.6551	0.4625	2.2189	3.2539	4.1538	0.2003	1.5876	-0.0266	0.2241	0.5038	0.5286	0.3167	0.3039	-0.0964	0.3037	0.6831	0.0712	1.0694	0.5925	-0.5501	-0.9582	1.3844	0.3007	-0.4335	1.1445	0.88	0.2112	0.2538	0.3345	1.3466	0.7088	4.3077	0.3538	0.2492	0.4881	-0.0101	0.0191	2.4074	0.6721	-0.2963	0.4526	0.2711	2.3453	1.2465	-0.9039	0.011	0.3995	1.6966	-1.7135	0.3429	0.7666	3.129	0.7641	0.327	0.9162	-1.8078	0.4733	0.5854	2.2402	1.5041	0.9144	2.0362	1.5299	1.5932	0.6739	7.4656	0.2265	0.2112	-0.2383	0.4285	1.2223	2.9954	1.5629	-0.2812	2.2426	1.8797	0.4744	1.1265	-0.3752	1.2826	-0.8452	0.4679	3.7972	1.0096	0.4003	3.5989	1.2905	2.4817	1.6906	0.0466	3.1016	1.1835	1.9504	0.4734	0.306	1.6251	0.6823	0.8201	1.076	1.264	1.4514	2.4999	1.2842	-0.8428	0.7099	0.604	0.8363	0.7666	1.9561	0.6737	3.3146	1.6968	-0.0629	1.9741	-0.7971	1.0769	1.6602	3.8877	1.2802	-0.1555	1.4299	1.6763	3.7512	0.8219	3.1789	2.9945	1.401	3.0376	2.6524	0.9066	-0.2172	1.3227	3.456	1.7035	-0.0381	0.967	0.5318	4.0018	0.3731	3.3019	1.4983	4.2794	2.2789	2.5374	-0.1169	2.3761	0.8817	1.7231	2.4487	1.7119	3.7418	1.3371	1.029	2.3396	0.2515	2.4926	2.5343	-0.1219	0.0831	1.0648	0.7673	0.4969	0.4067	4.7377	-0.088	3.4621	1.1248	0.407	2.9287	3.3051	0.4217	3.7936	4.5201	1.7003	3.8839	3.1844	1.051	2.4264	1.9184	1.842	1.6903	0.1978	1.8624	2.2566	0.6743	1.4037	1.9717	1.005	0.2097	1.4952	3.0064	1.8151	0.1561	0.5485	2.3186	1.8311	0.8569	2.8901	2.8114	0.8541	4.0322	1.2563	2.5087	1.625	1.4422	4.6899	-0.2178	1.1122	0.7247	1.1628	0.2372	2.24	3.4634	1.0355	1.1589	1.1029	0.8781	-0.1617	-0.2257	0.7485	2.8451	1.3079	2.2496	1.6752	2.6158	1.1524	1.6713	3.899	1.5616	0.9621	2.432	1.1399	1.195	3.5352	4.2329	2.4252	1.9613	1.4248	1.0752	2.0423	0.9024	0.774	3.4465	4.6394	1.348	1.164	3.1691	1.0567	2.4424	2.8386	1.9602	1.4806	2.1971	2.1117	1.69	3.8869	1.3383	0.9333	2.5769	-0.4198	1.728	2.2919	2.1864	1.2121	1.789	2.4125	1.0561	-0.0184	0.8625	0.6199	1.4987	0.3831	0.7419	3.8121	1.0027	2.3042	1.8793	0.708	1.702	4.1213	1.1427	2.2641	0.9942	0.548	0.3089	3.0765	0.5858	0.157	0.5048	3.0909	3.0322	2.0629	0.9483	0.5428	3.1285	0.9299	1.1389	0.7819	2.6513	2.3487	2.9099	0.8479	1.2424	2.7657	-0.1034	0.7509	1.9414	-0.0349	-1.0147	2.0145	-0.3328	3.0566	0.9005	1.1976	1.1088	0.4186	0.5959	0.0977	0.5841	0.5401	1.3114	1.0543	1.0169	-1.2032	-0.2514	0.2622	0.5652	2.1726	1.3706	0.6695	4.0994	0.0309	1.3188	0.6243	1.0543	2.7599	1.3691	1.816	-0.155	0.2474	1.0883	2.389	0.8331	1.1963	0.3921	1.6814	0.206	1.4292	1.0151	2.214	-0.0242	0.8142	3.9371	1.7433	1.85	3.202	2.1767	2.2707	0.6325	0.5195	1.4066	3.5917	0.7945	2.2765	1.4582	0.8571	4.2954	2.2431	0.2386	0.8548	2.9462	1.1469	2.4669	-0.4247	1.2602	0.5837	0.5822	-0.0035	0.8903	0.416	-0.3828	0.7046	1.9251	2.0381	0.8492	-3.7499	1.2283	1.1664	0.3188	0.5691	0.838	2.5145	2.0328	0.3415	1.1463	-0.1304	0.1699	0.3995	1.991	2.623	-0.2044	0.9062	1.5254	0.9697	0.4909	1.6663	0.0874	1.1458	1.1943	0.9679	1.0831	1.2815	-1.1292	0.5172	0.3115	3.9747	1.9827	1.3037	1.0498	-0.1046	0.7484	0.6875	-0.1475	1.3178	0.3972	1.3447	0.91	-3.2651	0.9711	0.7241	2.2801	2.6162	0.3639	2.7296	0.7033	2.0123	1.5073	1.3077	1.9583	2.3247	2.205	1.1978	-0.2424	0.1148	0.1895	0.7598	2.3658	1.609	-0.0082	1.1825	0.5132	1.7441	-0.1501	1.1946	2.5866	-0.1759	2.5579	-0.1014	-2.8944	4.6964	-0.4269	-0.3528	1.4229	4.8293	1.712	1.4133	0.6927	-1.1255	0.5677	2.3454	0.359	1.1149	1.6711	-1.0055	1.7875	1.7719	0.6845	1.0832	0.3538	0.4178	1.8211	0.4688	0.1301	1.3874	1.4487	2.3574	2.876	3.4805	1.96	0.598	2.8949	1.9178	-0.541	1.7467	1.4063	4.5399	3.0915	3.1312	1.8086	1.4159	1.153	2.7152	3.1711	1.4567	1.1194	3.6122	0.1024	1.0618	0.6257	1.2057	1.1426	1.2041	0.5739	2.3207	0.7503	0.877	0.5989	0.9002	0.928	1.4417	4.042	1.6888	1.0685	2.8558	2.0726	1.1755	2.3197	1.4891	3.8602	3.5194	2.2208	-0.6673	3.8622	2.7691	0.9484	3.6973	2.9889	2.242	0.9056	0.5798	1.3274	4.4478	1.9383	5.103	1.7747	2.1732	1.8631	0.8498	0.764	-0.9987	0.2533	2.0543	0.9164	1.1395	0.7648	0.6646	4.1819	3.4335	1.5322	2.0286	0.8801	-0.4442	0.7662	0.8681	2.7086	3.2797	1.0103	0.7601	1.5817	1.8295	3.3421	0.1808	3.6623	1.4113	2.0647	0.7646	4.088	1.7491	1.8858	0.9501	1.3048	1.7014	3.8665	2.8645	3.2708	0.623	0.6734	1.3938	1.2228	-0.2578	2.6594	0.1933	0.8993	1.1322	2.5558	-0.043	6.6392	1.4207	0.9884	1.5264	1.0865	0.3101	0.876	1.3707	-1.8039	4.2367	1.1072	1.2523	3.9667	1.027	0.3697	3.8864	2.1266	1.0562	-0.5606	0.8641	1.3048	1.1411	1.4982	2.2683	4.8851	0.7684	0.8789	1.8214	1.0189	0.2585	0.2321	2.5947	1.39	4.3534	1.0163	1.5911	0.4393	0.8289	0.0457	0.4675	1.8127	2.1364	0.9958	1.2164	0.9941	1.1764	1.1718	2.6666	0.5869	4.295	2.5576	0.8591	3.3256	1.1988	0.263	2.5967	0.488	1.8035	2.1074	2.4277	0.8413	1.7955	1.7995	1.6976	2.0839	-0.1553	-0.379	1.0677	4.6439	-1.7191	1.6889	1.241	1.2062	1.7277	0.7636	2.1616	2.2332	1.2733	-0.0353	-3.1958	1.6776	-0.0884	2.7073	2.2165	1.78	0.9884	0.6084	0.7068	4.0917	3.7708	4.0091	1.0611	1.011	0.0509	0.5507	1.6754	0.621	1.4284	-2.8333	1.6571	0.5525	0.714	1.4085	1.968	0.9607	1.3369	2.4926	-1.2278	0.2416	0.5502	0.5962	0.7955	0.424	0.0263	3.7645	0.1163	1.4629	0.9268	2.6122	5.4131	0.6935	0.0699	1.5784	0.779	1.2429	2.03	2.3579	1.0551	0.4181	0.1232	1.5891	1.4838	2.3173	0.7349	5.6642	1.788	0.8439	0.8791	2.1482	1.5347	2.0468	0.3157	1.3462	0.7446	0.9065	-0.0918	-1.1515	0.0884	3.422	1.9911	-0.1735	-0.1369	-0.1712	-0.1253	0.575	0.359	3.4942	-0.0581	0.1419	-0.5208	-0.2426	0.3262	-0.4575	0.2032	-0.6207	0.2478	-0.1141	0.7723	-0.1859	0.2256	-0.5999	-0.3648	1.2565	0.0952	0.0078	0.3442	-0.0451	3.5988	2.0845	-0.6448	-0.2878	-0.4314	-0.9347	0.1572	0.1227	3.7156	-1.3596	0.1015	2.3351	0.0306	0.394	-1.327	0.2056	-0.4892	0.113	0.6788	0.7623	0.0507	-0.5818	0.679	1.9607	-0.3758	0.2863	0.2454	0.4891	2.1631	-0.546	0.4602	5.8101	0.1643	1.2206	0.2539	2.1834	-0.4057	0.7774	-0.3268	1.984	3.2018	3.0319	-0.0727	5.0996	2.7047	0.6261	0.102	-0.184	0.7051	-0.0339	-0.5797	0.4523	2.2441	-0.0246	-0.3135	0.4567	-1.167	0.0256	2.0041	1.1601	2.3826	4.1558	0.4717	-0.0499	0.7406	0.8272	0.3434	-0.1313	-0.5386	2.88	2.405	-0.497	0.5077	3.3686	1.7139	-0.2069	3.6768	2.1583	3.8891	0.2504	-0.7965	2.355	-0.5052	0.446	1.4242	-1.3317	0.3478	0.7205	-1.2888	1.495	-0.9199	1.2585	2.926	4.8601	2.4204	-0.1606	0.6299	1.0182	-1.7348	5.5107	-0.2844	3.3254	4.0611	1.4311	3.7369	0.6083	2.0315	0.0334	1.6561	3.1552	-0.9842	0.2482	2.4839	2.6335	0.8756	1.6781	0.2133	-0.245	-1.9807	1.1151	0.7617	0.4776	0.7647	-1.8257	1.5468	-1.1345	1.6999	-1.6509	0.151	-0.3291	1.4476	-1.0389	2.4647	1.5536	2.3055	0.3436	2.1167	5.2561	2.9132	1.6378	2.82	2.5679	1.171	2.2443	0.4587	3.6803	2.1361	1.0049	-0.1394	2.9881	1.5836	1.2603	0.0483	1.0811	1.6989	2.68	2.1997	4.6192	4.6923	2.9857	2.9625	2.0525	0.3007	3.2641	0.0271	3.9744	2.2565	4.0353	2.8357	0.8959	4.2202	2.9533	0.3023	-2.3963	2.1217	6.5098	3.1489	4.6536	2.1747	1.5723	0.6803	4.0982	-0.4456	1.0619	0.6548	4.4219	4.6328	1.4194	3.3231	2.5386	5.5735	0.3297	4.277	0.3126	1.3678	1.1468	1.6666	-2.5013	-0.8986	0.4969	-0.7704	3.1979	2.6952	3.8165	1.5354	-3.3451	0.8067	2.8623	2.8482	1.1522	1.2928	-0.994	4.4061	0.991	0.1066	1.5163	0.2009	0.3283	0.6602	1.0204	2.4631	1.3808	2.3277	1.2172	-0.7269	-0.8176	3.9188	-1.427	-0.8401	-2.0562	1.3047	3.531	3.4976	1.9122	2.7639	2.7469	0.0279	2.0599	-2.1763	2.2065	0.9347	1.286	-0.1849	5.2673	0.0853	1.2769	0.3905	2.6369	0.1546	2.7674	0.9076	0.9245	-0.2817	5.82	2.5401	-0.3909	1.054	4.5601	3.5603	0.825	3.915	-0.0713	1.7494	0.7271	-0.7047	0.1077	-0.3129	0.2608	1.7652	1.5849	0.9213	3.9571	5.667	1.5964	1.7091	2.5014	2.0187	1.8461	3.29	3.3696	1.1164	0.1953	-1.2864	0.0624	0.3784	0.2988	3.055	0.4418	1.6516	2.2063	0.0451	2.2433	0.3038	-3.1761	0.7428	-0.4936	1.1344	2.3579	7.2083	1.2348	0.4898	0.6398	2.9865	1.1815	1.0918	-2.8401	-0.0011	0.9343	0.5985	0.0215	-0.2536	0.6881	0.126	1.2003	1.061	0.7586	0.9626	-0.4366	2.5061	0.7302	0.1302	-0.0852	0.0479	0.4104	3.6476	-0.023	-1.4349	1.1688	1.1458	1.9984	1.0897	0.3939	0.2355	1.1103	0.8632	-5.3752	0.5749	0.1103	0.7108	-0.5766	0.0511	0.1907	1.2004	0.8238	-0.1515	-0.28	0.1592	0.5602	0.2548	-0.3463	0.2793	0.142	0.5496	0.7499	1.8963	0.6415	0.087	2.7343	0.54	0.5826	2.2627	2.5131	0.0204	-0.431	-0.7859	0.3926	0.2207	0.0775	0.5457	0.4646	2.9965	0.6856	0.2596	0.6152	-0.0402	0.1392	-0.4535	-0.1846	-1.0	2.0649	2.2754	0.6569	-0.0237	1.1964	1.1214	3.0981	0.8434	-0.1912	-0.9	2.2233	0.2696	0.6514	0.3298	0.3959	2.4787	2.6716	0.6557	-0.0419	0.9868	-0.2188	1.2048	-0.1345	-1.587	0.5405	0.2324	2.3799	1.7643	1.4359	0.8541	0.8781	0.2233	0.5881	-0.2858	-0.2753	-0.0774	-0.1743	3.4848	0.694	0.0037	1.1005	-0.1385	1.2816	2.0474	2.7567	0.2301	-0.0948	1.4155	1.0531	-0.2865	3.1112	0.2048	0.7015	0.8248	3.1772	4.0995	1.135	1.5128	4.5085	1.1805	3.0867	2.4097	2.6225	1.2201	-0.226	1.5018	0.8372	0.0083	-0.198	3.5071	0.3294	-1.3351	1.5435	-0.1462	3.4853	0.926	-0.8031	5.5378	-0.1694	0.4478	0.0768	0.6294	3.9427	1.26	0.8345	1.7061	-0.5457	0.6466	1.0034	-0.6882	0.0601	4.1857	0.9508	2.9362	2.1485	5.4891	0.8971	2.424	-0.4616	0.3669	0.3898	0.0879	3.5862	2.3754	0.2961	0.8328	-0.2271	0.6869	0.1014	0.4776	-0.6031	0.6013	-0.3939	5.0588	0.0987	4.1276	1.5637	-0.5083	0.0141	3.2482	-0.216	1.8213	-0.3637	0.1803	-1.8832	4.7978	0.6129	-2.5854	0.599	0.1932	0.0451	3.3202	0.3664	0.0722	-0.486	1.7158	-3.6158	3.8664	3.4187	-0.9476	4.0049	0.7329	-0.4158	-2.293	2.3595	0.2671	0.8277	0.3472	3.7237	1.3167	-0.154	3.9351	-0.1397	-0.6765	0.5514	0.7177	5.9668	-0.2053	3.8407	3.2698	-0.1447	-0.6691	0.0234	0.4197	1.0104	1.2771	1.2179	1.1467	-0.1062	0.3047	0.9985	1.507	1.6428	2.1723	2.2468	2.4672	1.1514	2.3955	0.2136	2.2494	4.5285	-1.2697	3.9372	0.4124	3.7762	0.6951	-0.9038	-0.4304	4.1778	2.8351	4.2849	3.6417	4.3317	3.9171	4.3792	-0.7229	3.7333	-0.1078	2.678	5.466	0.3304	0.5513	-0.1598	2.0347	1.5685	1.7537	0.7693	1.0192	0.3318	2.1107	-2.8306	0.5799	0.159	2.8923	0.5289	1.0871	0.8112	2.2685	0.358	0.1854	-1.569	-1.7155	0.2774	0.057	0.5826	-0.0587	0.8276	1.8426	-1.3152	-0.1948	0.3597	1.1744	2.5523	0.6234	0.7008	0.0201	-0.3568	-0.0461	0.3417	0.5863	-0.1207	-0.6785	-3.2001	0.1037	-0.1494	0.1411	2.3801	-0.0233	0.535	-0.0991	0.4301	0.0529	-0.2153	0.0771	1.4561	0.3171	-0.1923	0.0641	0.0913	0.7693	0.0736	0.13	0.3236	-0.4523	-0.5048	0.0798	-0.0644	0.152	-0.292	0.15	-0.0434	0.7387	0.3041	-0.1134	-0.3266	0.3498	-0.3947	0.1919	-0.1131	0.7914	-0.4063	-1.4034	-0.3545	0.0429	-0.0569	0.4068	0.6413	0.8909	0.0238	0.0891	-0.1007	0.1109	0.401	-1.9834	0.3067	1.535	-0.153	-0.1429	1.3026	-0.3689	0.1221	-0.0171	0.7227	-0.05	0.2864	-0.2885	0.2242	-0.3464	-0.1856	-0.906	-1.8288	0.1821	0.0641	0.0197	0.3061	0.8083	-0.0244	-0.1328	0.1761	-0.1314	0.1272	1.2704	0.716	0.0411	0.5293	-0.0702	-0.6325	-0.0317	0.2614	5.5705	-0.4722	-0.0269	0.3921	0.5972	-0.4513	0.308	-0.238	0.0409	-0.0594	0.3884	-0.2093	0.1046	1.5703	-0.4723	-0.7411	-0.1969	-0.0675	0.2485	-0.3795	0.819	0.5147	-0.1993	0.483	-0.1128	0.0744	0.115	-2.5873	-0.2419	-0.082	-0.3795	-0.5617	1.2642	-0.1737	0.7888	-0.8826	-2.317	-0.0949	0.1691	-0.4918	-0.0514	0.5317	1.9627	-0.4873	-0.1635	-0.2496	-0.3966	-0.8543	0.7002	0.6602	-0.2801	-0.5594	-0.4108	-1.0111	0.0905	-0.5337	-0.14	-0.2518	0.9987	-0.7879	0.858	-0.4051	-1.6881	-0.5061	0.6985	-0.2398	0.2831	-0.541	0.2814	0.2243	0.4186	-0.5599	0.1961	0.4834	0.6188	-0.0556	1.1816	-0.0621	-0.2368	-1.6548	0.1222	0.7541	-1.3517	-0.0037	-0.3466	-0.4631	0.4609	-0.6158	1.4339	0.1554	1.3706	0.6845	2.7994	-0.499	1.1528	0.6112	3.2396	0.1516	2.0265	-0.285	-1.096	1.1723	0.233	-0.808	-2.0934	0.0184	0.3447	0.1606	0.2924	0.1876	-1.7971	-0.4895	-2.4186	0.1212	0.1953	-0.409	-0.1284	0.3491	-0.0447	0.2659	-0.0719	1.1439	0.0347	0.7592	0.1374	0.3776	1.7516	0.229	-0.3401	0.4734	3.4487	0.6256	-0.3686	-0.8591	0.4109	-0.5029	-1.3816	-0.991	0.3899	0.1499	0.2704	-1.5866	0.2925	-0.4367	-0.0512	0.2735	0.3171	1.0455	0.6367	0.2174	2.334	5.7653	1.597	1.6192	0.7546	-0.6518	0.3539	1.387	0.1341	0.663	-6.0684	0.266	0.4135	-0.0649	-0.1864	-1.0271	2.7278	1.6877	0.7225	1.6114	1.3567	1.4706	0.8697	0.0591	-0.3796	2.1917	-1.5307	1.2646	0.0348	-0.3631	1.4248	-0.0549	0.399	0.5047	-0.2829	0.237	-0.5857	0.6507	0.2213	1.0694	0.5745	-0.4607	0.0384	1.6658	1.6661	0.3546	0.5021	0.225	1.1506	4.3904	-2.1577	4.4726	0.9987	0.0908	2.0651	1.7174	2.8497	-0.1635	1.2749	0.4859	-2.2912	0.5704	0.6388	0.3198	5.3856	2.7714	2.5027	1.8963	0.9308	1.3287	-0.3498	0.594	1.1738	4.0187	3.9234	-0.056	1.8465	4.4375	0.312	0.9355	-2.4334	5.0791	1.2384	2.0697	4.687	4.3924	-0.3889	0.8757	1.3635	1.9486	2.1863	0.5358	5.7405	5.0233	3.737	2.3347	0.8141	1.0315	3.3714	1.6835	-0.0253	1.9368	4.3198	0.1283	0.3372	-0.4437	0.1475	2.6799	0.0038	2.2719	3.8059	2.9512	0.9059	3.0251	3.2657	1.5309	4.7051	4.7836	4.6927	2.2229	2.7728	0.0881	0.6392	2.0367	2.2258	4.5185	4.1755	0.7731	2.4226	1.3774	4.6167	0.4384	3.5706	1.3898	1.9183	3.1696	1.4536	0.7029	3.0107	2.9226	0.3437	1.6137	2.7157	3.0575	0.4564	0.7563	0.669	0.0648	-0.5082	0.4504	2.0494	1.5139	-1.3113	0.5262	0.2766	0.5981	0.5167	1.4367	0.8942	0.763	0.1202	2.3496	2.8451	0.9501	2.1313	0.0065	4.8516	3.4277	1.0832	1.4504	1.971	2.9262	1.8754	-0.5259	3.7342	5.1916	1.3634	0.4373	2.8165	1.9708	0.8014	0.4997	-0.1182	3.0022	-4.3154	4.0471	1.3405	6.0052	3.9904	4.4784	2.5455	4.971	0.0712	0.7897	5.593	4.5028	2.0828	3.1772	3.8174	2.2231	1.4794	3.0824	4.7385	3.1749	3.3162	4.8532	1.0089	3.0706	1.7564	6.7852	2.6428	3.5505	-1.6514	1.0076	-0.035	0.0446	0.0213	-0.4243	0.2626	0.5835	-1.2038	0.3417	-1.4247	0.4597	-1.6486	-0.2525	-0.6453	-0.7319	0.2145	0.9922	0.5188	-0.4935	-0.5607	-0.2989	0.5299	-0.2288	2.3501	-0.0178	0.496	-0.0644	-0.0818	0.0746	-1.9316	0.551	-0.223	0.3172	-0.0004	1.2308	-0.3666	1.4742	0.5308	0.282	0.4348	-0.5432	0.3495	-0.0233	0.1402	0.5766	0.0365	0.6094	1.9448	0.1582	1.3705	0.3428	0.5167	0.8753	-0.2828	0.6626	-0.6151	-0.9764	-0.1527	0.4819	0.1524	0.9954	-0.0328	-0.3653	0.7311	0.562	-0.7066	1.7198	-1.1454	0.5434	0.339	1.0653	-3.0423	-1.1354	0.7315	-2.2085	-0.0523	0.1624	-1.0404	-0.8458	0.1915	3.5701	0.0814	0.6231	-0.0134	-0.5544	0.3673	0.0032	-0.5566	1.1327	0.6076	-0.1988	3.334	0.3718	-0.3116	-0.2745	-0.2656	-0.1918	-0.6581	-0.5302	0.9861	0.4193	-0.5823	0.8135	-0.0914	0.1391	0.4945	-0.751	-0.2026	0.141	-2.409	0.7648	-0.3037	0.4938	2.4317	-0.8284	1.217	-0.7102	0.0292	-3.7343	0.3873	0.7824	0.4241	-0.7314	-0.6006	-0.1255	0.3411	-1.859	0.4209	-0.0104	1.8474	0.037	-0.484	-0.0763	-0.8525	-0.5288	2.2401	-0.3778	3.1784	0.2894	-0.4127	0.0498	0.0116	-1.2087	-1.6025	0.4206	-0.1188	0.323	2.5289	0.5855	0.1034	0.2675	0.3532	0.2574	1.5025	-1.3617	0.9678	1.8345	0.7705	0.0508	2.7566	-1.7912	3.0354	0.2667	0.1226	4.53	0.2333	2.5269	-0.235	0.2587	1.4271	0.5556	2.3865	0.1313	-2.1344	0.1039	-0.7507	-0.1748	1.2257	0.429	0.756	-0.3471	0.9971	-0.6204	1.0771	1.9877	2.8688	3.2593	-0.6919	0.4197	0.3353	2.6444	-0.1772	2.7889	0.7447	0.433	0.2195	0.5578	0.1753	1.9734	1.0618	-1.2824	1.7668	3.3742	0.7358	3.2909	-0.5672	3.0862	-1.3651	0.0261	-0.174	2.1157	0.3833	-0.0352	2.134	2.4328	0.2198	1.0301	3.3119	1.147	0.4355	2.1222	0.3828	0.1671	0.694	2.1363	0.142	-0.1012	0.5898	3.5914	-0.2419	0.6041	3.448	1.8335	1.0555	-0.7044	1.0414	-2.1669	1.9755	0.6817	2.1023	-0.1045	4.1272	0.5875	1.0383	3.8061	1.5519	0.1858	2.5575	2.884	-0.8689	1.8673	-0.0006	3.089	0.5446	0.3447	0.0436	2.4473	1.5493	-0.1048	2.5592	1.4941	0.315	0.3862	0.9149	5.8372	1.3358	2.337	2.134	0.819	4.2628	3.6272	0.0304	0.9285	1.9518	0.1414	2.5742	0.1619	2.9923	0.4942	1.7043	1.4725	0.4094	7.0335	2.9724	0.7389	0.322	0.8317	1.7343	2.1453	-0.6816	-0.4967	5.4489	1.0111	3.3901	2.5385	3.7455	2.4028	0.0274	6.6004	0.1078	0.0293	1.6684	-0.4769	3.0252	4.4723	0.8991	3.1194	3.0736	1.7223	3.3285	0.2776	0.4375	4.5323	5.2611	1.631	-0.4518	4.0239	0.3392	0.796	2.616	4.6046	0.9876	4.8379	6.2456	1.0335	1.8389	6.1385	4.5884	3.0693	1.0723	5.3957	0.9818	0.1927	6.7914	-5.671	6.5662	0.8831	1.213	3.2252	1.3836	2.0798	0.3867	3.9377	3.3061	4.8751	-1.283	1.7102	3.8223	5.0976	3.0593	-4.5151	5.061	0.5177	0.5529	4.4003	0.8787	0.8685	0.756	0.4206	0.0781	1.5597	2.8836	3.1273	6.6175	6.1764	2.6124	3.7461	-0.6546
338_Baseline	1.0652	0.8183	0.2384	0.6835	1.2972	0.6198	0.4106	-0.303	-0.0205	0.1467	-0.805	-0.0573	0.3615	0.2316	0.0295	0.049	0.2822	-0.2081	0.2522	0.0033	-0.7491	0.5172	1.3829	0.4497	1.2242	-0.1077	0.7593	1.0341	-0.0049	1.6022	-0.142	0.4565	1.6709	1.4227	0.7252	1.7602	2.1573	1.0583	-0.4951	0.4444	-0.3352	0.6461	0.6732	-0.1005	1.5298	3.0602	1.9299	2.5602	1.0398	1.5329	0.5808	2.7092	2.0225	1.6586	0.5909	0.0492	0.725	1.77	1.2715	2.1883	-0.0578	0.3821	2.2336	-0.0381	1.69	0.357	0.7576	0.1674	0.4933	-0.2905	-0.2391	1.5993	1.5608	0.4023	-0.2506	2.4823	1.1298	3.8061	0.805	0.7246	1.3771	1.122	1.3927	1.5298	1.2551	2.229	0.9586	0.6951	2.6495	-0.2456	0.9018	1.0863	0.0823	1.928	2.0453	1.2701	1.9943	0.7843	1.8998	3.7849	1.3878	1.7628	1.9349	1.748	1.9653	1.2495	3.5974	1.572	3.6973	0.744	1.0343	1.0423	3.0895	1.6135	1.1278	1.2908	0.8766	1.2804	1.3039	1.7342	2.0511	0.9878	0.9123	1.7441	1.0278	2.713	1.9742	2.3959	2.3068	1.1655	0.8393	1.0996	-0.1416	1.0595	2.626	1.966	1.7389	3.7422	1.5958	0.7514	1.6612	0.6956	2.9133	1.0127	1.2381	2.7046	0.9112	2.4253	0.6242	0.5621	0.9186	1.3568	0.6613	3.9112	0.6616	2.3375	2.2599	1.9724	0.0112	1.7224	0.9534	1.3078	1.3859	1.3916	0.5085	0.3304	-1.4695	0.2028	3.5111	0.8411	1.6157	1.9698	2.0248	1.0139	1.4381	3.4841	1.9228	2.0417	1.5167	1.1265	4.4591	1.4614	1.457	1.6387	1.9765	1.1161	1.6883	-0.7606	1.1932	2.2184	1.1933	0.6384	1.8883	0.6237	-0.4699	3.791	0.992	1.5628	1.4407	0.4955	0.2129	2.0371	0.7642	1.6892	1.4365	1.1853	-0.1733	0.6812	2.2909	2.4699	1.7838	1.8868	0.3689	0.2423	1.1907	0.7304	1.4563	2.7943	1.3469	0.9923	1.5264	1.502	1.8401	1.3836	1.7518	2.4395	0.6854	0.6948	1.3592	0.4369	1.8585	2.3853	1.4405	1.5177	1.7273	0.754	2.4671	1.1145	1.1581	1.4359	2.3679	1.3953	2.9899	2.6143	3.1819	1.0613	2.816	1.7702	1.4097	1.7893	1.1686	1.5989	1.7583	0.8085	2.0213	3.5155	0.9461	0.6768	3.0954	1.5558	1.2507	1.1193	2.4609	0.7206	0.654	1.2496	1.3981	1.2991	1.4624	0.4693	1.3821	1.2025	1.7169	1.2955	0.1254	1.5941	3.0625	1.0728	2.1942	1.2128	0.5572	1.8151	1.4858	0.7701	0.9466	0.8259	0.6613	0.916	1.6495	1.5234	0.7135	0.6798	0.4078	1.162	1.5638	1.141	0.5806	0.6035	1.7716	0.636	0.5181	1.0644	1.4217	1.821	0.6167	2.0077	0.9439	0.7693	0.8157	1.9467	1.6469	0.9956	0.324	1.1846	2.0122	0.8793	0.9295	0.7455	0.7843	0.9049	0.6009	2.1401	0.9996	1.9615	0.5326	0.6442	0.6591	1.3276	2.4253	0.7137	1.4514	0.772	0.8795	1.8749	1.5615	0.428	1.1473	0.0934	0.9711	0.748	1.117	0.3056	1.3621	0.7354	1.0223	1.9278	1.4327	1.407	0.8309	2.2257	1.744	1.4404	0.6942	0.8296	1.036	0.736	0.5291	1.5425	1.4846	1.6909	1.141	1.2001	0.9596	1.5728	1.2615	1.2883	1.2774	0.4012	1.0236	0.0122	0.3661	-0.0186	-0.2998	-0.0911	0.3995	0.9931	0.2632	0.4303	0.5321	2.0598	0.2789	-5.412	-1.8277	0.0687	0.3589	0.0635	0.0716	0.1722	0.7497	-0.1089	0.1416	-0.6724	0.8493	0.8333	0.8	-0.759	-0.1728	1.5035	0.1835	0.5716	0.3642	0.0074	-1.0991	-0.4001	-0.5689	0.3438	1.1566	0.9193	-0.6791	0.8476	0.7931	0.2493	-0.5072	0.7408	0.636	0.7339	0.0349	-0.0725	0.3289	0.7195	-0.3293	1.3604	-8.2287	1.192	1.5521	1.1058	-0.2619	3.294	1.1677	0.7165	0.7042	0.8014	1.1189	0.684	1.636	2.0133	0.9338	0.9765	-0.5907	-0.0218	1.2502	1.0911	0.805	-0.0746	-0.3877	1.4959	0.3895	1.6429	0.6563	0.8906	0.7403	0.0338	0.1146	0.2832	1.9995	0.7217	2.2913	-0.0813	2.6269	1.4804	-0.5475	1.5575	1.1516	0.4266	1.8049	0.1562	0.21	0.7002	0.6892	1.5368	2.2045	2.4382	2.0385	0.4581	1.6752	0.0778	-0.0393	0.4168	1.9485	0.316	1.026	1.5391	1.3635	0.5749	1.4109	1.503	1.0473	1.0578	1.4046	2.1977	0.7929	-0.8021	3.6069	2.2141	3.8324	1.1329	-0.8048	1.0588	0.8083	2.2139	1.8468	2.8028	3.015	-0.2784	0.8309	0.9905	2.4059	3.7193	0.1225	1.4639	1.0206	2.0324	0.0847	1.9066	1.3019	1.686	1.231	1.6544	0.9848	-0.1173	1.2705	0.8114	-0.2215	-0.0846	0.5134	1.9228	-0.0103	2.2292	0.1743	0.0932	2.9111	1.5208	0.6352	-0.4124	0.4964	3.1431	1.9305	1.8178	1.0223	-0.6837	-0.2051	1.3922	4.058	1.0896	1.5569	1.5626	0.9578	0.946	1.0101	0.7299	0.4709	1.001	0.7224	0.8827	0.7206	0.3347	0.8864	1.3312	1.0949	0.5765	1.5433	2.5059	0.4112	1.5778	-0.077	1.4125	0.2786	-0.1295	2.0903	1.3069	1.6515	1.9096	0.5423	3.7161	0.9176	2.9427	0.864	1.5706	1.8546	1.2268	0.8235	1.4585	0.793	1.5849	1.5834	0.8955	0.6072	0.7367	1.4476	1.6037	0.8087	3.9907	2.4487	1.6486	2.2946	1.5188	1.8142	0.3022	1.6321	0.5648	0.7734	1.8217	0.8665	1.7545	1.1138	1.0075	2.4009	1.0322	1.4058	0.4676	0.6032	0.6744	0.3699	1.439	2.3194	0.163	1.0954	0.4383	0.9409	-0.1782	1.2342	1.068	0.7581	-0.416	0.8739	0.7596	0.0839	1.3959	2.6755	2.4313	1.2351	1.9917	1.2302	0.8604	0.4831	0.1352	-0.7286	1.3966	1.7113	0.7333	1.0032	0.6148	1.0257	1.4204	0.4533	0.5082	0.8395	1.8851	0.7148	1.1191	1.3589	0.944	0.6627	0.1589	2.525	1.7811	1.3266	1.3849	2.3999	0.5419	1.2582	-0.0368	-0.6478	0.5331	2.3434	0.7042	1.1743	1.1511	-1.0318	1.3598	1.1673	1.2575	0.5565	1.3436	2.1029	0.6262	3.1332	1.2922	2.441	-0.6588	1.1509	0.89	0.8136	-0.0697	1.6532	1.3829	1.8991	-0.318	-0.0144	2.9154	0.2544	1.7894	1.5455	0.7467	0.9417	1.6165	1.2746	0.8293	1.584	-0.3335	0.1516	1.0294	1.2592	0.135	0.3475	1.2407	1.2899	1.4405	2.9186	1.2104	0.3649	1.7111	2.067	0.6761	1.3524	1.2153	0.5085	0.8311	1.5816	-0.9323	0.6815	0.8633	0.8105	0.9496	-0.2258	2.2013	1.3493	0.9348	1.3282	1.9356	1.6063	0.804	0.6333	1.8115	3.087	1.0027	0.2611	0.2236	0.2125	0.0848	-0.1013	0.2324	0.4864	0.4425	0.227	0.2178	0.0	0.1234	1.1699	-0.0167	0.2304	-0.8535	0.8275	0.3476	-0.0291	1.0942	0.8321	0.2582	-0.3563	0.5465	0.0612	-0.0666	3.8027	-0.0997	-0.2331	0.1831	0.1419	-0.2891	2.0426	0.7442	-0.7821	0.6665	-0.3039	0.237	1.2439	-1.3524	0.3165	-0.0598	1.8537	-2.4447	0.2829	1.0989	1.552	0.5931	-0.5449	0.7285	-0.6884	2.9522	0.9804	1.2262	0.6763	-0.0285	0.1858	1.637	1.2847	1.0657	4.5537	-0.0346	0.3988	-0.4389	0.1281	0.8392	1.6855	0.9989	-0.1389	1.5078	1.0984	0.1565	0.699	-0.7529	0.8823	-2.6808	0.5178	1.5192	-0.1506	0.1905	1.9024	2.3864	1.1061	1.2086	-0.2118	2.0528	0.3543	0.9596	1.1569	-0.377	1.1595	0.2023	0.9559	1.388	1.0556	1.3173	2.2417	1.0019	-0.748	0.7375	0.1824	0.6376	0.1747	1.3557	0.635	2.6562	1.2316	0.3236	1.2448	-1.3125	1.3652	0.9002	1.932	1.2939	-0.4165	0.5881	0.436	2.0343	0.7053	1.2751	2.3447	1.2565	2.5304	1.4182	0.5862	0.4486	1.0356	1.9849	1.3571	0.0356	0.6084	0.6479	2.4537	0.541	4.1465	0.8211	2.883	2.0095	1.6032	-0.4008	1.7267	0.8674	1.7151	2.1513	1.8581	2.5075	1.1203	0.9088	2.4192	0.324	1.5847	2.207	-0.0233	0.2599	1.2437	0.9315	1.0368	0.3712	2.785	0.0638	3.148	0.1755	0.4711	2.1007	2.1469	0.5594	1.9196	2.1749	1.4479	3.3518	1.643	0.2584	2.0011	0.9526	1.3254	1.5406	0.3514	0.9671	1.9336	1.1988	1.312	1.4328	0.9752	0.5867	1.7571	2.6898	2.2286	0.5736	0.3306	2.1196	1.8384	0.5565	3.125	1.8956	0.6528	2.934	0.4808	1.5383	1.5792	0.64	3.3101	0.0999	1.2132	0.9625	1.3591	0.845	1.9883	2.1378	0.882	1.0736	0.495	1.1115	0.0171	-0.2118	0.9112	2.1858	1.0467	1.5691	1.2502	1.1514	1.1263	1.5587	2.1444	1.0212	0.779	2.5191	0.7353	0.5516	2.6721	2.542	1.5381	2.1096	0.7805	1.1504	1.4684	0.7761	0.4852	2.9164	2.9425	1.0894	0.4534	2.1436	0.8103	1.3056	1.8013	1.8473	1.2525	1.8358	1.0203	0.919	3.6375	1.201	0.8607	1.7557	-0.2554	1.7467	1.517	1.6265	0.7441	1.5761	1.5802	0.91	0.4206	0.7761	0.4937	1.3559	0.3173	0.3843	1.6435	0.9829	2.4303	1.628	0.3987	1.271	1.3579	1.2475	2.5667	0.5946	0.5353	0.4721	1.7173	0.9324	0.4789	0.4985	1.6385	2.3067	1.798	0.7064	0.9144	2.6297	1.7988	1.0402	-0.0274	1.4001	1.653	2.0974	0.7779	1.2786	1.8045	0.3052	1.345	1.5601	0.2911	-0.661	1.6362	-0.2765	1.4156	0.6081	0.907	0.8888	0.2686	0.8832	0.0922	0.9016	0.5054	1.516	1.2594	1.0324	-0.7736	-0.0374	0.4839	0.2961	1.6518	0.9506	0.5949	3.9772	-0.3438	0.9629	0.5663	1.0801	2.8073	1.4468	1.5722	0.2642	0.5838	0.7924	1.9969	0.8578	0.7281	0.6301	1.4354	0.7233	0.8409	0.9393	2.0084	-0.2276	0.3725	2.9661	1.1334	1.4637	2.8544	2.3451	1.9558	0.9492	0.9931	1.1806	2.2687	1.0985	1.0124	1.0939	1.1655	4.0049	1.9196	0.3164	1.039	2.6111	1.2595	1.4413	-0.7513	0.7159	0.5563	0.6334	0.0739	0.9583	0.5102	0.2651	0.2416	0.7954	2.5265	0.6626	-4.2586	0.9832	0.5242	-0.3504	0.3137	0.3063	1.1117	0.3185	0.4908	0.9315	-0.1791	-0.1691	0.2814	0.6937	1.1818	-0.2604	0.8187	1.4384	0.7968	0.3342	1.7014	0.0284	0.8042	0.7446	0.4472	0.0114	0.5374	-2.0083	0.5511	-0.2696	2.3313	0.6536	0.4161	-0.1635	0.0861	0.2762	0.0655	-1.0659	1.346	0.1823	0.7486	0.6663	-3.316	0.1938	0.3798	0.9289	1.0553	-0.3165	2.4152	0.3456	1.3504	0.5374	1.5325	1.2355	1.4026	0.9705	0.2082	-0.497	0.0338	0.1882	1.218	0.9836	0.8249	0.1319	0.3324	0.0822	0.8964	0.2468	0.3766	1.4421	-0.6351	1.3196	0.6106	-3.6989	2.0557	-0.4411	-0.9824	1.0277	2.8287	0.8473	1.0744	0.4247	-0.8574	0.6529	0.8088	0.2622	1.064	1.4711	-0.4411	0.5109	0.8314	0.5189	0.8252	0.3491	-0.3486	-0.0693	0.3912	0.0674	0.965	1.2213	2.072	2.1944	3.4421	0.1388	0.3857	1.5305	0.9487	-0.6735	1.4885	0.7059	1.9707	1.1124	0.6727	0.8498	1.208	0.7671	2.5981	2.1327	1.2015	0.8895	1.4155	0.8193	0.4495	0.6976	0.8295	1.132	0.4718	0.5131	1.563	0.5451	0.5762	0.0503	0.5161	0.3965	1.0299	2.638	1.5717	1.3435	2.2426	1.3419	0.6603	1.2963	0.852	2.3642	1.8795	1.7816	-0.7097	2.2146	2.0217	0.9367	1.4277	1.6662	2.0561	1.1236	0.4848	0.4493	2.8055	1.5486	1.7562	0.7268	1.1087	1.3468	0.5288	0.6305	-1.1248	0.3103	1.7438	0.7097	1.6622	0.2545	0.4548	2.2368	1.7901	1.2384	1.4766	0.6054	-0.2595	0.7374	0.8199	1.2374	1.2868	0.7177	0.5473	1.6217	1.3709	1.5733	-0.1444	2.2098	1.1683	1.5639	0.4199	2.5377	1.9201	1.2208	0.6555	1.1299	1.2024	3.9782	2.8925	2.1458	1.8366	0.6439	1.405	0.4674	-0.6427	2.0295	0.4886	0.3802	1.3895	2.0029	-0.0406	4.1569	1.7521	1.0703	1.3855	1.3728	0.3896	0.4588	1.0495	-1.4557	1.1654	0.8725	1.1272	2.9511	0.7635	0.1102	3.072	1.6179	0.197	-0.3964	0.9426	1.2538	1.4378	2.0605	1.8665	3.4708	0.9632	0.9799	1.3144	0.8477	0.221	0.103	1.9493	1.3704	2.7931	0.9894	2.2496	0.5126	0.8687	0.2386	0.4329	1.9381	1.539	1.0132	1.3506	1.0277	0.9751	0.5538	2.166	0.7999	2.9237	1.5627	0.9392	2.8639	1.3374	0.6737	0.9269	0.53	1.6266	1.536	2.014	0.7728	1.2892	1.0409	1.1907	2.0341	-0.4371	-0.8095	1.2758	4.2226	-1.1958	1.5469	1.3497	0.5293	1.481	0.6395	1.6647	1.8005	1.5284	-0.8945	-3.4054	1.7528	-0.0998	2.0174	1.082	0.5417	0.5504	0.6335	0.9581	2.6234	2.9399	1.9069	1.1618	0.8616	0.0164	0.6155	1.4055	0.6292	1.1738	-2.7673	1.3451	0.5416	0.9277	1.1185	1.6888	0.9582	1.08	2.1734	-1.1542	0.3006	0.6027	0.5939	0.6762	-0.1275	0.0951	2.3592	-0.3973	0.7329	0.8213	1.8554	3.5684	1.0911	-0.1122	1.0209	0.8684	0.7049	2.0261	1.4822	1.3813	0.5371	-0.3639	1.4897	1.2492	1.1652	0.8363	2.4575	1.1441	1.1845	0.6962	1.7026	1.5193	1.2021	0.2604	1.1793	0.9694	0.814	0.0074	-1.1515	0.2996	0.7141	1.5564	-0.3395	-0.0777	-0.1726	0.3853	0.3317	-0.6664	1.2317	0.1164	-0.3562	-0.3726	-0.6349	-0.2714	-0.3391	-0.8981	-0.0851	-0.5423	-0.0929	0.2189	-0.2106	0.0793	-0.4363	-0.7518	1.7624	-0.2421	0.3815	0.1096	0.1831	2.6469	0.5886	-0.8458	-0.4803	0.0777	-0.3737	0.0253	-0.2289	0.3974	-1.1313	0.2793	-1.9128	0.6664	0.4148	-1.0177	0.2726	-0.4072	0.2006	-0.0154	0.272	-0.33	-1.2724	0.5323	2.0966	0.3831	-0.2645	0.1534	0.4038	-0.3592	-0.2281	-0.2357	0.875	-0.7463	-0.1743	-0.1259	-0.8177	0.0869	-1.5737	-0.1949	0.1347	0.7396	1.2654	0.1775	2.5935	0.1673	-0.4651	0.8717	-0.5353	0.2816	0.2232	-0.4405	-0.1309	-0.0778	0.1826	0.063	-0.0533	-1.4184	0.5992	0.7458	0.7896	1.0086	0.4264	0.2697	-0.1154	0.6796	0.5191	0.3162	0.3266	-0.3085	1.1325	0.0495	-0.2432	0.4775	2.2095	-0.0547	-0.0762	1.6567	-0.1702	2.3492	0.4052	-0.7051	1.7946	-0.1377	-0.3134	-0.3912	-0.6788	-0.0894	0.2392	-0.8894	-1.871	-1.6657	-0.3474	0.595	2.7138	3.8304	-0.3422	-0.0397	0.1484	-0.2929	3.0036	0.7371	0.7961	1.6851	0.2568	2.3988	-0.2918	0.2046	0.0159	0.8531	1.7993	0.0097	-0.0315	0.4582	0.2849	0.8211	0.7718	0.3182	0.3751	-1.8563	1.0114	1.1009	0.3105	0.941	-1.4712	0.4874	-0.6235	0.5458	-0.6189	0.2355	-0.0281	2.198	-0.5179	-0.0078	0.1455	0.783	0.0634	0.618	1.2523	1.9399	1.9319	0.9913	1.4436	1.8966	0.6705	0.3188	1.7798	0.2743	-0.2272	-0.0178	1.0431	1.3812	1.2182	0.3221	1.3094	0.6425	0.3207	2.8156	0.7048	2.2135	3.0161	0.4567	1.7142	1.5743	0.9359	-0.1208	2.1951	1.0326	1.5219	2.1331	1.532	2.6657	0.0835	0.3332	-2.4785	0.3772	2.0286	2.0454	2.5239	1.7383	1.7306	1.1139	0.0923	-0.6768	1.5533	1.1218	2.8639	2.1712	1.0386	1.1989	0.9926	2.6795	0.4496	0.7757	0.7415	1.5244	1.3677	0.6337	-0.3808	-0.6681	1.05	-0.4411	1.7549	-0.2197	1.3485	0.4857	-3.3757	-0.0724	1.5448	0.8762	1.3145	-0.0043	-0.8551	3.0255	1.9688	1.0965	1.3043	0.8529	-0.0498	0.4988	0.8968	1.2981	0.1732	0.6963	0.8674	-0.5201	-0.6657	1.9453	-0.6865	0.3447	-0.2586	0.8015	2.0104	0.6343	2.1553	1.3424	0.3371	0.0101	1.0732	-1.3681	1.4459	0.9237	0.1409	-0.0063	2.2697	0.4836	0.5003	0.6061	2.9848	1.2359	1.6884	1.1044	1.2659	0.4991	2.156	1.5124	-0.1587	1.184	0.0325	1.3766	-0.9105	1.7152	0.4535	0.3519	1.1169	-0.3492	0.3287	0.3467	-0.1506	0.6835	2.5776	0.5509	1.2159	2.9979	1.0843	-0.2882	0.635	0.0647	-0.1309	0.5854	0.5012	0.9509	-0.5619	-1.1907	0.2887	0.1864	0.8084	0.319	0.5194	0.6761	-1.4128	0.2072	0.3861	0.3383	-2.8688	1.344	0.2588	0.7351	2.9526	3.7721	1.3135	0.8251	0.0975	1.3782	1.5713	0.92	-2.13	0.7836	1.4105	1.7082	1.0795	0.1779	0.8419	0.9072	1.8269	1.3638	1.2323	0.9875	-0.4053	5.6602	1.0721	0.3212	0.462	0.1506	1.006	0.5538	1.6481	-1.0487	1.1276	1.8572	1.0586	0.3722	0.3661	0.4008	1.5265	1.132	0.0212	-0.9525	-0.2705	-0.1442	0.4074	0.0653	0.2987	-0.0526	0.4279	0.1148	-0.8803	0.269	0.3696	0.7134	-0.7361	-0.2731	0.2346	-0.536	-0.1221	0.2173	0.0504	-0.0874	3.5006	0.2345	0.4015	0.3535	-0.7726	0.0505	-0.8553	0.4698	0.0936	-0.2285	-1.0515	-0.2947	-0.7075	0.4327	0.0836	0.2981	0.2875	-0.1371	-0.2623	-0.3349	0.5936	-0.7581	0.9976	1.0165	0.2989	-0.207	-0.4207	1.2968	-0.0192	0.2113	-0.3066	-1.6822	0.4661	0.5081	0.1654	-0.1179	0.6536	0.9782	-0.3321	0.6143	0.4003	1.2731	-0.2856	0.5612	-0.3514	-0.6043	0.2028	0.326	1.0126	2.5186	1.1621	0.4364	-0.0717	0.0791	-0.4052	0.0286	-0.733	0.0379	0.0712	1.1677	0.3272	-0.2663	1.2772	-1.1298	-0.1978	-0.3733	1.315	0.267	-0.0357	0.8559	0.5361	-0.27	0.5	-0.2151	-0.9402	1.4769	0.4028	1.1259	0.365	0.8297	1.4135	0.5995	0.5992	1.2721	0.0753	0.9813	-0.1202	1.4713	0.7662	-0.1125	0.1739	1.5086	0.8083	-1.1854	0.8306	-7.7686	1.2044	0.4502	0.1034	1.2495	-0.5004	0.345	-0.5312	0.4467	1.1443	1.802	-0.338	1.3857	0.3977	1.789	0.5857	-0.9913	0.6227	2.7995	-0.0092	0.4854	0.1941	2.7715	0.025	0.5245	-0.3143	0.6903	0.1471	0.3912	0.9588	1.161	0.0502	0.1282	0.1977	1.4899	-0.1547	0.6485	0.089	0.8305	-0.1317	1.6338	0.2731	1.4551	2.605	0.298	0.751	1.6071	0.0101	1.2829	0.6663	1.025	-1.244	1.9222	1.3889	-2.841	1.1558	0.4682	0.3931	1.8064	0.3692	0.7737	-0.0447	1.1635	-3.536	2.9116	1.3373	-0.551	1.6583	1.2123	-0.3337	-2.0727	0.8774	0.8138	-0.6	1.069	1.2622	1.8376	0.4386	1.6018	-1.7197	0.1955	1.1703	1.3112	2.604	0.4555	1.8974	2.0772	1.6909	0.2405	0.2016	0.7777	0.1394	0.0938	1.2624	0.3984	0.5502	0.4304	1.4145	0.8729	0.5513	1.4644	0.5847	0.9184	1.0503	0.6654	0.6525	1.1703	1.8346	-0.3111	1.5002	0.9316	1.3349	1.2853	-0.0796	0.1357	1.837	1.7201	1.7866	1.6557	2.2306	1.7666	2.4593	0.3215	1.5497	-0.0136	1.538	1.8751	-0.6142	1.0831	0.2533	0.6356	0.4944	0.8351	0.909	1.0736	0.0344	0.7131	-3.4063	1.0538	0.1976	1.3531	1.2983	0.1524	0.9014	0.3113	0.62	0.1605	-0.034	-1.4881	0.2326	0.5688	1.0128	0.4484	0.8928	1.094	-0.8726	0.2952	1.0188	1.0155	1.4958	1.8067	0.805	0.2432	0.2751	0.2909	0.5075	0.7764	0.2674	-0.3305	-3.2612	0.6431	0.1579	0.3668	1.1187	0.2323	0.145	-0.1913	0.2788	-0.0343	0.0506	0.4841	1.7424	0.4698	-0.0221	0.4481	0.0084	1.2357	0.1403	0.3035	0.4406	0.1465	-0.8229	0.3854	-0.1127	0.3167	-0.2809	0.1995	-0.0171	0.956	0.5024	-0.1091	-0.0896	0.6383	0.4468	0.3957	0.1345	0.7572	0.0964	-1.7081	0.5714	0.6106	0.0266	0.7766	0.5145	1.2874	0.2303	0.5526	0.1904	0.4223	0.591	-1.2347	0.6333	-1.7271	0.2569	0.1266	-1.0693	0.0201	0.4206	0.1973	0.7343	0.2001	0.7943	0.0642	0.5435	0.161	0.1238	-0.433	-2.0136	0.3885	0.0888	0.2044	0.6804	0.8715	-0.0902	0.2097	0.0887	0.0443	0.3524	1.1086	0.6764	0.249	0.7271	0.4672	-1.4646	0.0029	-0.0968	1.6237	-0.6365	-1.1246	0.0321	0.128	-0.0439	2.2383	-0.2458	-0.7462	-0.743	-0.876	-0.0207	-0.4004	0.0514	-1.4933	-0.4846	0.3804	-0.3248	1.3245	-0.095	-0.6434	0.3514	-0.7567	-0.9564	-0.3608	-0.1197	0.1712	-2.3751	0.107	-0.4163	-0.6951	-1.4506	1.5513	0.427	1.2079	-1.4771	-2.3491	0.0992	-0.6533	-0.0402	-1.4908	0.8883	1.218	-1.0692	0.4087	0.3906	-0.1221	-1.0911	0.4591	0.1638	0.8003	-1.024	0.902	-1.6988	0.1041	-1.181	-0.7512	-0.4464	0.4436	-1.1186	0.0403	-1.6148	0.2284	0.0143	0.4158	0.2248	0.026	-0.2061	-0.3397	0.8075	-1.9212	0.0705	0.3625	0.1844	-0.597	0.9453	0.479	0.1995	-0.7135	0.0047	0.2855	0.878	-1.1394	-0.3638	0.2896	-1.7523	-0.2717	-0.4095	0.4904	-0.0979	0.5974	0.3989	0.1786	-0.8899	-0.1702	-0.1652	1.3959	0.3811	0.2877	-0.2241	-0.4969	-1.1431	-0.2164	-0.1856	-2.815	-0.6688	-0.2154	0.2231	-0.6992	-0.1462	0.0814	-0.7491	-2.6246	-0.4524	-0.1001	-0.5835	-0.6758	0.2982	0.6321	0.8903	-0.5078	-0.2663	-0.4318	0.2433	-1.0752	0.6113	0.4199	0.574	-0.3318	-0.3274	2.2697	0.3574	0.0422	-1.2119	-0.1304	-2.516	-0.6361	-0.1631	0.5577	0.2144	1.583	-2.4128	0.093	-0.1531	0.24	0.0974	-0.7775	0.6024	0.2862	0.4115	1.1948	1.4044	1.1552	0.3713	-0.1238	-1.202	-0.7261	0.2913	0.0134	0.7926	0.5415	-0.4883	0.5769	-0.436	0.155	-0.7672	0.4284	0.0666	0.8821	1.0913	0.7397	1.517	-0.0677	-0.133	-0.4205	1.0532	-0.7137	0.5181	-0.1418	-0.0327	-0.1582	0.6592	0.4403	0.8727	-0.8531	0.3068	-0.3314	0.5945	-0.4005	1.6574	0.026	0.0261	0.4953	0.4427	0.1235	0.418	0.7461	-0.0997	1.0998	2.1769	-1.7836	2.4936	0.9728	0.131	0.2041	0.823	0.3945	0.0424	-0.1632	0.2756	-2.5822	0.2767	0.0714	-0.0078	1.5385	0.6743	0.4492	0.3363	0.7733	1.9868	-0.7964	0.3463	0.5284	1.1644	1.4872	0.0309	-0.4196	0.9739	0.1435	0.7556	-1.6675	3.0892	-0.1532	1.1466	2.8082	0.108	-0.0249	1.2742	0.0955	-0.1233	1.2593	0.0468	1.8996	1.102	1.1279	0.6046	0.3	-0.2423	1.7562	2.0227	0.0852	0.0027	1.0873	0.257	0.3338	-0.1683	0.5043	1.3892	-0.0894	0.5784	2.307	1.1123	0.9215	0.6621	1.597	0.4018	0.8823	2.6712	2.0674	1.3295	0.7645	-0.002	0.3716	0.7156	1.3828	2.1349	1.1126	0.4631	0.4368	1.4586	2.0086	0.2696	1.7636	0.2934	1.4845	0.9284	1.5683	0.8232	4.6964	1.1858	0.337	0.8436	2.0435	1.8479	0.568	0.2215	1.0599	0.6782	-0.7112	0.576	0.3252	1.9613	-1.8309	1.1211	0.6163	0.9787	0.4315	1.5538	1.0156	0.1533	0.6395	0.7158	0.4731	1.1627	1.3595	0.4949	3.125	1.8199	1.4578	0.2258	0.5529	1.5033	0.4934	-1.8049	1.8018	2.1421	0.5317	0.365	0.7594	2.4315	0.0952	0.9032	-0.1321	0.9156	-4.6801	2.295	1.7234	1.7086	2.3875	2.0486	1.3668	1.9748	0.8658	0.3992	4.0576	0.7621	1.2102	-0.2412	0.1006	0.3646	0.7875	1.3448	1.2473	1.5179	1.7595	2.716	1.1543	0.7213	0.8685	3.1031	-0.0316	1.3796	-0.7963	0.3648	0.3479	-0.1448	-0.52	-0.0497	-0.6072	-0.1952	0.1803	0.1712	-0.7863	0.5129	-1.249	0.3384	0.2123	-1.5465	-1.1658	0.1052	0.3552	-0.2611	-0.9635	0.6094	-0.9396	-0.3538	0.2989	-0.0444	-0.4837	-0.2153	-0.2421	0.6637	-2.1076	0.8219	0.2469	-0.368	-0.13	0.9209	-0.1539	1.1333	-0.1033	0.5709	0.1407	-0.4729	0.0699	-0.1559	0.3151	0.1801	0.226	0.1589	0.0804	-0.6192	-0.0488	0.1202	0.1028	-0.2901	-0.8546	0.3133	0.2781	-0.9453	-1.1291	0.3815	-0.5694	0.4207	0.036	-0.3256	-0.099	-0.5231	0.4247	-0.2142	-0.2544	0.3327	-0.3789	-0.1634	0.1923	0.3386	1.0099	-3.1312	-0.6335	0.5643	-0.4903	-2.7011	-2.2267	0.6442	-0.1436	0.1307	-0.0294	-0.2971	-0.1879	-0.3309	-0.53	-0.7049	0.886	0.0512	0.7314	0.1008	-0.4583	-0.5855	-0.2968	0.3951	-0.0652	-0.0187	-0.3579	-0.603	-0.4075	0.3931	-0.0059	-0.1289	1.3784	-0.2179	-0.1852	0.0427	-2.2645	0.2276	-0.0975	0.2055	1.692	-0.6991	0.6529	-1.406	0.0472	-1.796	-0.1646	-0.0439	0.6425	-0.4321	0.2956	-0.2264	-0.1613	-2.3444	-0.0011	0.1044	0.794	0.375	-0.9835	0.1223	-0.2535	-1.0858	0.182	0.131	1.2242	-0.5584	-0.9268	0.5132	0.4485	0.308	-3.0584	-0.0737	-0.0519	-0.3731	1.2875	-0.0012	-0.789	-0.5728	0.411	-0.8367	-0.1274	-0.1341	0.0956	-0.0027	0.185	0.0178	1.5379	-0.1682	1.2037	0.7299	0.3187	1.888	-0.4713	0.8975	-0.5507	-0.5337	0.3497	0.1185	0.5945	-0.6936	-0.0045	-1.1121	0.9886	-2.3674	0.6971	0.1107	0.8525	0.3155	0.3249	-0.2735	0.6175	1.9489	0.9693	1.9259	0.0252	-0.3368	0.3488	0.3375	0.1584	0.3852	0.6617	0.3811	0.4103	-0.1693	-0.3415	0.6937	0.6578	-1.8044	0.3796	1.1549	0.2827	0.8605	-0.8219	0.6842	-1.561	0.1486	-0.3259	1.165	-0.1239	0.6317	2.3604	1.3146	0.3436	0.544	1.8784	-0.0692	1.1267	1.3224	-0.4821	-0.4405	0.9013	0.4649	0.0986	0.2858	0.2167	0.6322	0.0923	-0.4643	-0.0576	0.7158	-0.0855	0.189	0.9528	-1.0049	1.0611	0.1988	1.1393	0.2727	0.9318	0.439	1.2097	1.5608	-0.2245	-0.0215	0.8355	2.543	-0.5543	1.9155	0.0271	0.5088	-0.4217	0.9425	1.2145	0.0124	2.4659	-0.6003	0.8028	0.1965	-0.276	-0.4679	-2.0837	3.0316	1.1399	0.225	1.6867	0.9051	2.6697	1.9746	-0.0203	0.838	2.1116	0.0646	0.2486	0.2681	-0.349	0.4501	0.4934	-0.1105	0.59	2.6995	0.1917	0.5834	-0.0418	0.0405	1.0201	0.2376	-0.3077	-0.5907	3.1023	1.0096	1.6177	1.1405	1.6545	1.1311	0.2275	4.2092	-1.069	0.2685	1.8923	-0.4061	1.1413	1.8196	1.0567	1.4126	1.849	1.9286	1.2591	1.0949	0.1169	0.1818	2.3252	1.8325	-0.6025	2.4107	0.186	-0.499	1.3548	1.2813	0.5654	1.8072	2.6666	0.7836	0.473	2.0422	1.4371	0.7764	1.1529	2.9254	1.4262	0.3471	3.187	-7.5152	2.4889	0.6638	1.4427	0.8069	1.6382	0.7039	0.163	0.3335	0.049	0.4522	-1.4772	0.5155	2.4595	2.217	1.2938	-4.3947	1.4528	0.7371	0.2977	0.4286	1.076	1.4772	0.9753	0.2181	0.2469	0.7069	1.4955	0.3569	1.8985	1.9721	0.5858	1.381	-0.1867
359_6-week	1.8716	2.1935	0.623	2.0629	0.9245	0.3011	0.2348	-0.3997	0.2467	3.3816	-0.6355	0.5648	0.3152	0.3666	-0.0403	0.4569	0.0141	-0.2484	0.554	0.1377	-0.6969	1.8692	1.9792	0.5161	1.7354	0.0391	0.1481	1.89	0.6566	1.4775	0.1833	0.0112	1.5936	2.0061	1.0309	2.8843	2.2059	-1.5408	-0.333	0.3066	2.2113	1.5514	0.8803	0.9466	1.0212	2.2719	0.8277	3.6424	0.8737	1.7416	0.509	3.8158	2.5077	1.5048	0.4746	0.9677	0.4545	1.8258	2.5306	1.1874	0.5502	0.426	2.9374	1.1778	1.6754	-0.0933	-0.0019	-0.0281	0.5069	-0.1046	0.0878	0.1228	1.7362	1.2133	0.2022	2.5479	1.3844	4.0975	0.5054	0.8012	1.6542	1.1475	1.1428	0.7247	-0.2065	2.2622	-0.4551	0.438	3.2821	1.162	1.8066	0.9626	0.5576	2.221	3.0149	0.2823	2.8701	0.1339	1.2932	1.7062	1.8762	2.3864	0.7433	0.8759	1.9514	1.0386	4.5508	0.3245	3.0583	-0.149	1.0166	0.1867	2.805	0.8389	1.041	1.847	-0.3957	0.9688	1.313	0.6406	1.2732	1.4983	1.0877	0.9069	1.2276	0.0823	2.5494	2.4554	2.7909	0.9414	0.8241	0.7013	1.3318	2.2728	3.0766	1.1189	1.0842	2.6661	1.0053	-0.3915	0.6768	0.7162	3.7426	0.3493	0.9157	2.7684	0.9515	1.8764	0.251	1.213	-0.0706	2.978	-0.7413	5.5343	0.8712	1.8668	3.78	2.2915	0.5278	1.691	1.0571	0.365	0.9187	0.7687	0.4441	0.716	-1.2464	1.1377	4.4841	1.0901	1.3627	1.5751	1.6668	1.0404	0.5007	4.6042	1.1761	1.0728	0.7626	0.5309	5.6562	1.0125	2.2186	1.3558	2.1689	0.8042	0.4709	-1.4263	-0.0834	1.9082	-0.1371	0.1725	1.1738	0.7073	0.7132	1.4112	2.3035	1.318	0.9229	-0.4378	1.373	1.9366	1.4722	0.3593	0.7864	0.4297	1.6134	0.2492	2.7556	1.0279	1.1035	0.6541	-0.2455	3.1204	0.7574	0.7488	3.864	2.0764	0.2507	0.6395	1.0989	3.6816	1.6745	0.5226	3.236	0.5637	1.0021	0.469	0.9894	-0.7757	1.8822	1.0217	0.6904	0.9907	0.7444	0.2657	3.277	0.1528	0.1873	1.8338	1.1043	0.6334	2.2502	0.5664	2.2439	2.1437	-0.0101	1.434	1.9632	1.219	0.6011	1.2222	1.1494	0.7653	1.5949	4.3651	0.6561	-0.2301	0.625	2.9255	1.0832	0.458	4.4963	1.0237	1.0044	0.8828	0.5515	1.0193	0.6534	-0.235	0.8159	0.7396	1.6944	1.0242	0.3787	1.2787	1.6345	2.8566	0.5539	0.977	0.5136	2.6963	1.093	0.5837	0.8736	0.0837	0.4127	0.5749	1.9146	1.0173	0.613	0.7855	0.3803	-0.1126	1.7121	0.2778	-0.2041	-0.043	1.9474	0.5249	0.3097	0.3456	0.7236	0.4748	0.4365	2.5031	-0.0551	0.2192	0.1823	1.2083	0.5788	0.6995	0.6841	0.6418	1.5617	0.9585	0.5011	0.4792	1.1165	0.4469	0.0833	1.5634	0.2411	1.2327	-0.4503	0.1498	0.0583	0.7333	1.6449	0.6991	0.9015	0.1252	0.9361	1.2412	1.3688	0.6757	1.202	-0.0095	0.1443	-0.2033	0.2852	0.558	1.6898	-0.2883	0.2988	2.5102	0.9069	0.6316	0.0635	3.734	1.8996	1.1981	0.2929	0.659	0.2664	-0.065	-0.4845	0.4607	1.2477	1.1412	0.6292	1.2317	2.2563	1.5534	0.9001	2.7306	0.5984	-0.2931	0.9891	0.2155	0.6268	-0.7192	-0.2107	0.5334	0.3754	0.8841	-0.9806	0.5049	0.5937	2.7106	-0.0029	-5.2853	-1.4686	-0.096	0.1697	0.0983	2.1503	-0.2037	-0.3346	0.87	-0.2964	-0.168	0.7153	0.4284	0.6541	0.4032	-0.3498	1.2856	0.0051	0.5736	0.1566	1.6687	-1.3781	-1.1945	0.0423	-0.1556	-0.2624	0.357	-0.713	1.3573	0.3232	0.3543	0.5633	1.1975	0.4032	0.1181	0.8218	0.7797	0.631	-0.5143	-0.9946	0.4894	-5.7156	2.0808	2.2007	1.5202	0.4921	1.5044	1.9585	1.1212	0.7647	0.0963	1.0209	2.1329	2.0972	2.6624	1.9291	0.5721	-0.2404	-0.6477	0.7841	2.7712	0.7956	-0.5639	1.1403	1.7857	1.1106	0.8552	1.208	1.5109	-0.5972	1.1468	0.7163	1.8782	1.9915	0.4648	2.8892	-0.0125	1.2781	1.7315	2.2361	0.2302	0.6223	2.2391	2.2798	0.133	0.1646	2.531	1.1208	2.4166	-0.3525	2.0265	2.1359	0.3629	1.9367	0.6379	0.2022	0.4174	2.6563	1.0055	1.4989	1.7185	1.8901	1.5461	2.2817	1.3173	0.6869	0.1125	2.3454	1.3978	0.7178	0.2656	4.1546	3.0854	3.2119	0.8125	0.0397	1.5826	-0.6992	3.1162	2.8347	3.6565	3.7141	0.4326	0.7624	0.7688	2.6071	5.1454	0.2304	1.2672	1.3037	2.887	1.6061	1.6345	0.8781	3.2167	1.813	1.3194	1.3981	-0.7043	2.4102	0.1792	0.9882	0.1395	1.9554	3.3869	-0.0751	3.1468	0.1803	-0.8599	3.8235	2.6433	-0.0608	0.1832	0.2232	3.8809	2.1947	3.4318	1.2837	0.144	-1.0924	0.3997	4.7372	0.2988	0.315	2.3106	0.6254	1.1202	1.2952	1.419	0.4598	0.3008	-0.2576	2.4748	0.3203	0.0005	0.53	2.1333	1.6734	-0.2957	-1.6508	0.8538	0.4546	2.3874	0.7411	1.3125	0.704	-0.0652	2.1128	0.8401	1.3585	2.4531	-0.0086	4.924	0.4214	3.8566	0.8312	1.5199	2.2652	0.6012	0.166	1.8825	0.621	1.488	1.9467	0.2184	0.5372	-0.0801	3.1309	1.3882	0.3832	4.537	3.1523	1.235	1.7803	1.6611	2.8356	0.91	1.1748	0.2492	0.865	2.0967	0.8551	2.0019	0.5337	0.9917	-0.0398	0.6004	0.2908	0.323	0.1813	-0.4311	0.1075	2.4226	1.1147	0.0142	1.2684	0.377	0.0228	0.0334	1.0087	0.1336	4.4764	-0.8367	0.4889	0.3258	-0.503	0.3067	4.0767	1.521	1.7164	1.5201	1.8331	-0.0817	0.8771	1.2551	-1.7686	1.0031	1.0941	0.1828	0.8031	0.7198	0.9657	0.979	4.8199	1.9401	0.7771	1.0395	0.4249	0.4042	0.1806	2.1237	0.0395	-0.2123	3.0957	0.5129	0.7954	1.5602	3.6782	-0.6038	0.7809	1.9005	-0.3614	-0.1059	3.2064	1.1624	1.1029	0.8845	-0.4597	1.3119	0.9809	1.8512	-0.4876	0.7746	0.0187	0.4508	4.1911	0.1452	2.0267	0.157	2.0809	-0.0611	0.8369	-1.1698	2.4652	1.2374	2.341	0.3043	1.0801	4.022	-1.3362	1.7826	0.8014	-0.7013	0.2878	0.6532	0.8039	0.4202	1.17	1.2708	0.514	-0.9762	0.7133	0.1446	-0.0267	1.1742	-0.1831	3.2697	4.7922	1.1897	0.3751	0.7284	1.2355	-0.0274	0.3915	0.8544	-0.0924	0.0282	0.7067	0.0522	-0.1939	0.707	0.4667	1.1784	-0.271	0.6014	3.1696	0.4355	1.3403	0.9635	1.5296	0.0541	-0.3413	0.5507	1.5707	2.4221	-0.4254	1.1003	0.2018	-0.0095	0.8054	0.2801	0.9774	1.9194	0.5444	-0.3962	0.1016	0.0085	0.5554	1.0018	-0.7261	-0.8649	1.2286	-0.1342	-0.4764	0.585	0.5482	-0.0031	0.325	-0.0045	1.2212	0.3369	-0.8241	0.4199	0.3549	0.5324	0.0449	-0.0665	2.8453	1.5663	0.0872	0.21	0.0569	0.6311	1.5906	-0.9739	0.0572	-0.1716	2.3624	-2.2224	1.3487	0.2994	1.8664	0.8596	0.6591	0.6347	-1.4178	0.7806	0.2019	0.7548	0.8329	1.6575	0.6928	0.293	2.2294	0.8468	6.2626	1.4851	0.966	0.1168	0.3579	1.3782	3.5623	1.4138	-0.0969	1.2492	1.1836	0.3327	0.1713	2.7026	0.9208	-1.5081	0.7255	3.1363	2.1597	0.134	2.6572	1.5103	1.7993	0.6928	-0.2432	3.0156	0.3849	1.5434	-0.2225	-0.5196	0.6314	-0.0192	-0.0985	1.1324	1.6338	1.2326	1.4942	1.8576	1.5884	0.2252	0.4842	0.6488	0.5383	1.3609	1.0697	2.9035	1.5943	-0.8654	2.3917	2.9282	0.3014	1.9096	2.5634	2.1234	-0.6992	0.3989	1.1522	2.5558	-0.0804	3.5423	3.0559	1.1401	3.2065	2.2454	0.2397	-2.3333	1.1601	2.7435	0.2709	0.0444	1.215	1.5057	2.8228	0.1142	3.7751	1.3213	3.5331	1.3038	2.2795	0.2981	2.26	0.2555	0.8609	1.424	1.6419	3.6312	0.5784	0.6671	2.9756	-0.3508	2.3571	2.7512	0.0006	0.291	0.199	0.3957	0.7215	0.2306	4.2473	-0.845	3.2535	1.4132	-0.1439	2.3536	1.7491	0.1598	2.5465	3.4439	1.1497	2.4984	1.701	-0.1805	1.8758	1.1023	1.4869	1.1632	0.1275	1.3065	1.4496	1.3861	0.8981	1.4742	0.3701	1.0072	0.8908	3.481	-0.2674	0.4438	0.1744	1.7452	1.0789	2.8601	1.1403	2.2068	0.6122	3.758	0.7927	1.922	0.8289	-0.0327	4.4866	-0.2285	1.361	-0.2911	0.5483	0.7859	1.3074	2.5267	1.2477	0.4686	-0.0409	0.9453	0.4461	-1.0806	-0.274	1.0024	0.1992	1.3059	0.0889	1.3312	0.6916	1.5384	2.5902	1.8225	0.4716	1.5573	1.774	0.4642	2.036	2.7301	1.373	2.2754	-0.194	0.4287	1.3438	0.8941	1.6403	1.345	5.3731	0.5932	0.7156	2.8462	0.0001	2.5137	2.3621	1.6272	1.0577	2.1449	1.0787	3.5665	2.3413	0.4987	0.6004	2.0795	-0.1535	0.6364	1.7403	1.3555	-0.6466	0.5256	1.7128	0.019	0.2707	0.3936	-0.5297	0.417	-0.1622	0.3706	2.3222	0.5684	0.729	1.0444	-0.2997	1.3938	2.6239	1.2856	1.2078	0.2981	0.3919	0.0214	2.3213	1.2573	1.4832	0.308	1.8943	1.3975	1.1713	0.1556	0.2353	0.7237	-0.1139	1.6277	0.3656	1.8213	1.308	2.2868	0.3111	0.779	0.9842	-0.0146	0.2117	1.17	-0.8005	-0.1709	1.2079	-1.2296	1.9365	1.5212	0.6545	0.3804	0.8769	0.6568	-0.2142	-0.0965	-0.4972	-0.3395	-0.1169	0.7681	-0.3306	0.9902	-0.0754	0.5206	1.5221	0.6788	-0.2051	4.3206	0.1333	0.8346	-0.9073	0.4214	1.4738	0.1781	1.1421	-0.9375	-0.3625	-0.1504	1.3191	0.4572	0.6225	-0.7725	0.7961	0.2716	1.3245	0.3006	1.6973	0.4127	0.5205	3.6988	0.6686	1.6283	2.6366	1.8541	1.9182	0.1053	0.3182	0.0282	1.3563	1.6244	1.4318	0.0805	-0.0862	2.9407	1.7564	1.0706	0.9103	1.6235	0.6492	1.8962	0.5178	4.9378	0.3799	0.3886	-0.26	1.2557	4.7754	-0.6745	0.8768	1.3718	0.7211	0.968	-4.0811	2.0463	1.0434	0.2279	0.3688	-0.1595	1.8164	1.4013	0.3426	0.8252	0.2108	0.1564	-0.2109	0.987	0.2024	-0.0049	0.8354	1.773	1.0238	0.5514	2.3252	0.1169	0.2961	0.6735	0.5275	0.9825	0.8642	1.4101	0.9203	0.2974	3.5348	1.2083	0.9525	0.8103	0.3677	0.0839	0.6179	-0.2513	1.4868	-0.0482	1.7362	0.1241	-3.0682	1.0223	0.5371	1.6866	1.9821	-0.3888	2.8421	0.6978	2.0899	1.3392	1.484	2.4985	1.9983	1.1513	0.5816	-0.3212	0.4867	0.7834	0.5016	1.9302	1.9191	0.2559	1.1301	0.2531	1.8545	-0.7091	0.0981	2.6963	0.122	1.5818	0.7768	-4.3047	3.4082	1.6332	0.0406	0.3211	4.3384	1.117	1.4031	0.9008	-1.5165	0.0558	1.8134	0.1356	1.5079	1.9484	-1.2972	0.0729	0.8776	-0.6815	0.6085	0.2147	0.0086	0.3585	0.4513	-0.09	0.5682	0.624	1.2409	2.9116	3.9701	0.4698	0.3096	2.0093	1.7251	0.7464	1.5166	-2.6333	2.7031	1.9652	1.3976	0.8619	0.4429	0.7696	0.7807	2.9303	0.3595	-0.3805	2.5813	0.2795	0.4938	0.2833	0.835	0.5078	0.6693	-0.1838	1.5496	0.6586	0.9011	1.3657	-0.0303	2.0961	0.8835	2.5731	0.2719	0.4253	2.7561	1.6087	1.2418	1.1801	0.6643	2.7821	2.1026	0.9217	-0.9932	3.0259	2.3307	-0.6481	1.9014	3.2737	1.219	1.0366	0.3024	0.9607	3.324	1.0828	2.155	0.8767	0.9966	1.3813	0.3571	0.9369	-1.2417	-0.0877	1.0492	0.5988	0.2046	0.302	-0.8733	2.5119	3.3531	0.5163	1.6621	0.4631	0.6509	-0.1028	0.3357	1.4244	4.0816	0.4298	0.0731	1.5187	1.5593	1.8473	0.6005	2.3672	-1.4313	-0.1548	-0.4671	2.9997	-0.1102	1.255	-0.1745	0.0931	0.5345	-2.7343	2.6149	2.5165	-0.8374	0.0341	0.237	0.5796	0.6678	1.3559	0.4	-0.1912	1.1139	1.0211	-0.3677	5.1211	-1.0237	1.1133	0.3528	1.5666	-0.441	0.8458	0.66	1.3736	3.7222	0.4282	1.064	3.1174	0.6879	-0.2661	2.4221	2.1925	0.5529	-1.4347	0.4103	0.9626	2.4875	0.348	2.1307	0.9739	-0.0701	0.5893	1.4253	0.6855	-0.2698	0.4658	2.1551	0.9325	5.5965	1.1343	0.8505	-0.3633	0.7948	0.5452	0.7462	0.3901	1.7747	1.7447	0.6505	0.7405	0.7154	-0.1993	2.6108	0.1273	3.2244	2.6348	0.1568	2.0758	0.4874	0.2124	2.4105	-0.3403	0.9639	1.6686	1.5867	0.2762	1.5796	1.0534	0.6297	0.3063	-0.7676	-0.3649	0.506	2.271	-0.3678	0.6827	0.4419	0.8473	0.0393	0.5017	0.8007	0.5835	-0.3605	-0.4357	-2.4012	1.3464	0.3847	2.2294	1.3779	0.8679	0.6561	0.11	0.7632	3.2009	2.7009	2.5147	0.1942	0.1174	0.0676	0.6388	1.1545	-0.1721	0.0817	-3.1291	0.8337	0.2668	0.61	0.7167	0.8517	0.3774	0.2997	1.3621	-1.3102	-0.4616	-0.1803	-0.7619	1.5124	2.1183	-0.2256	2.8508	-0.6645	0.4745	-0.1327	1.5603	3.8465	-0.8563	-0.5363	0.3434	-0.69	-0.0057	1.126	1.9226	0.726	-0.0253	1.2194	-0.3867	0.1301	1.1233	-0.2712	3.5784	0.6824	0.2669	0.379	1.1235	0.7911	1.4453	0.0664	1.236	-0.5097	0.4596	-0.5466	-0.9339	0.4209	0.8194	1.0236	0.3192	-0.3205	0.4299	-0.5633	0.5699	-0.6129	2.4164	-0.2461	-0.5043	-0.3338	0.0878	0.1477	0.2994	0.1658	-0.1836	-0.1116	-0.0856	0.0081	-0.5178	-0.2063	-0.7506	-0.5231	0.5754	-0.1869	-0.249	-0.5411	-0.233	1.9085	0.8276	-0.8066	0.3799	0.3624	-0.3717	0.0504	-0.3324	1.5751	-0.9026	0.2064	0.6887	0.5822	0.0019	3.8369	0.0823	-0.353	0.692	0.0405	0.3076	-0.3714	-0.4088	0.2492	1.9489	0.7321	-0.2746	2.6969	-0.934	2.631	-0.198	-0.6031	2.3342	-0.0758	0.7165	0.3448	0.184	0.1904	0.1828	1.0649	1.2221	2.0816	1.7716	-0.107	3.1738	0.3555	0.0272	0.0105	0.0684	0.7845	0.5286	-0.879	-0.2192	0.6104	0.2909	0.4622	-0.2967	-1.4239	-0.0143	1.4053	3.9612	1.7808	2.428	0.7171	0.232	0.2746	0.5433	0.5792	0.5959	0.9535	1.6054	1.3295	0.0603	0.4822	2.0783	1.1532	0.1536	2.353	0.6417	2.9421	-0.5363	-0.7211	1.9135	0.3539	-1.0689	0.8798	-1.143	0.2776	0.7337	0.1689	0.9952	-0.423	0.7333	1.72	2.5901	4.7745	-0.7352	0.7959	-0.0206	0.0527	2.7964	-0.155	0.8425	3.0148	1.1393	1.8437	0.2483	3.0935	-0.4529	1.8374	2.5954	2.0623	0.118	1.8722	1.5549	1.1266	0.7272	0.4418	4.079	-0.7489	1.4774	0.9047	-0.1275	1.0384	-1.8155	-0.1185	-0.7498	1.3047	-0.6791	0.2634	-0.3113	1.7443	0.0592	1.0946	0.3423	1.0788	-0.3713	2.0249	3.0253	2.4583	0.8083	1.6131	2.1651	0.9811	1.4859	0.2753	1.879	1.0047	0.8188	-0.3912	1.9931	1.7064	-0.3692	-0.021	1.4697	0.934	1.6925	1.0312	3.626	3.5756	3.8384	0.3467	1.3185	0.4728	1.0558	0.1416	2.1036	1.3089	3.2128	1.2351	1.5841	2.7847	1.5538	0.0828	-1.4443	0.4336	5.4986	2.1433	3.4562	1.2563	2.2167	0.6413	1.835	0.1099	1.5096	0.0912	2.8389	3.2696	0.6969	2.3248	1.6398	4.2263	-0.3468	2.8502	0.8204	1.6483	0.3743	1.565	-0.254	0.0377	0.3048	0.275	3.4291	0.6854	2.7977	-0.251	-2.8194	1.2137	1.4593	1.3634	0.46	0.5556	0.2866	3.1377	0.0187	2.1384	0.47	0.089	1.224	0.0241	0.4732	1.6309	-0.3743	0.8652	0.3475	-0.9746	-0.621	2.1519	-1.0963	-0.049	0.1483	0.3762	2.2913	3.0306	1.3881	1.4615	2.4568	0.1321	1.8187	-1.7628	1.6823	0.397	-0.1306	-0.0895	3.8063	0.0296	0.5412	0.1122	2.5256	-0.8809	1.8071	1.0467	0.5435	-0.0865	4.4974	1.8322	-1.0711	0.4378	2.3116	1.8906	-1.0552	2.7306	-0.5646	0.8506	1.1631	-0.4546	-0.5419	0.0496	0.5257	1.1182	2.4146	0.092	3.3542	4.2927	0.5137	1.4612	1.8565	1.0161	0.8932	2.63	2.2704	0.6684	0.1786	5.3961	0.3651	-0.3401	0.8445	0.8917	0.2627	1.0937	0.1056	-0.1025	1.5959	0.4762	1.0309	0.6227	0.0078	0.3949	2.9854	5.6062	1.3353	1.3691	0.4546	2.0366	1.27	0.401	-1.8257	0.3678	1.0008	0.7715	0.5949	-1.7772	1.1296	0.3151	0.5371	0.8314	1.225	0.4024	-0.3442	5.1701	0.4456	0.5031	0.3409	0.7708	0.5921	2.4903	0.8222	0.4155	1.1256	2.0243	1.2122	1.2428	-0.1141	0.1381	1.394	0.8687	-2.9201	-1.083	0.4772	-0.1998	-2.0941	0.107	-0.8551	0.3999	0.6914	-0.325	-0.5047	-0.6922	0.0639	0.3188	-0.0685	0.431	0.3275	-0.6902	-0.2869	0.5999	0.5062	0.3893	0.2898	0.146	0.4816	0.6823	0.6499	0.4902	-0.4779	0.3951	0.0976	0.4073	-0.2583	-0.6044	-0.3322	0.716	-0.3315	-0.4366	0.2783	-0.5362	0.1138	0.064	-2.0238	-0.2981	0.4821	1.4245	0.2854	2.2997	0.3843	0.7696	1.514	0.6735	0.0463	-1.4813	0.9331	-0.2804	-0.7478	0.08	0.1769	1.3091	1.298	1.4539	-0.4313	0.312	-1.8981	-0.2062	-0.1923	-0.6223	0.9461	0.7433	1.8879	0.8609	-0.7428	0.2074	-0.3703	-0.4072	0.5135	-1.0789	0.4964	0.2847	1.3052	2.6473	-0.3352	-0.6633	0.588	-0.476	-0.9296	0.6425	1.2154	-0.5221	0.2264	1.8063	0.7074	0.2498	1.4109	-0.5685	0.4717	0.3713	1.5825	2.5966	0.3835	0.3407	3.3016	0.5614	1.0235	1.1131	0.8996	0.0572	0.0725	2.0595	0.7405	-0.2241	0.8374	3.1499	-0.1693	3.5403	1.58	-2.8569	1.9008	1.1015	-0.5568	2.4583	0.1008	0.9662	0.3416	-0.3524	2.3066	1.4948	0.4724	1.2163	-0.1438	-0.241	1.194	1.0448	0.2079	3.1073	0.1579	1.2779	1.4113	3.4863	0.6905	1.8042	-0.5063	0.2931	-0.5521	0.1545	2.5172	1.4395	0.0775	0.3777	-0.5501	0.5211	-0.3419	-0.2007	-0.431	1.0246	-0.0095	3.8479	-0.1841	2.6594	1.4808	-0.3521	-0.0496	2.8968	-0.8503	2.3656	-0.0916	0.4827	-0.2228	3.6609	0.5904	-2.1757	0.6206	0.2866	-0.3371	2.7611	-0.2145	0.5744	0.6085	0.8742	-3.9234	3.2051	1.6989	-0.9489	2.8069	0.2893	-1.5504	-0.3978	1.4684	0.2392	0.2397	0.5332	2.6548	1.3124	-0.0008	2.494	-0.7846	-0.0245	-0.0125	-0.1509	4.2969	0.0866	2.2406	1.9104	0.4556	-1.1915	0.4564	0.8103	0.4129	0.6432	1.8841	0.7034	1.0006	0.2364	0.5873	0.6535	1.0952	1.6007	0.6682	1.8435	1.2597	1.9685	-0.3813	1.4079	2.6986	-1.1862	2.6756	-0.0925	2.861	0.9013	-1.1285	-1.6262	2.9237	1.9657	1.7958	2.8081	3.5152	2.8368	2.9855	-0.7143	2.3114	-0.2617	3.322	3.4895	0.9505	1.3653	-0.3283	0.8533	0.509	0.8807	0.5854	1.0102	-0.2539	1.4378	0.9205	-0.293	0.1306	2.0624	1.8165	0.7434	0.0993	1.5682	0.3314	-0.1585	0.2214	-0.7366	-0.0896	-0.6462	1.3177	-0.8611	0.3986	1.6227	0.592	0.4816	0.3688	0.2214	2.5342	1.0824	0.759	0.4295	0.8934	-0.4851	-0.11	0.8977	-0.1327	-0.286	-3.3511	-0.0444	-0.1869	-0.261	1.0089	0.1578	0.129	0.2827	0.39	-0.0986	0.2345	0.3955	1.2249	0.3974	0.0395	0.0486	-0.2305	1.707	0.155	0.0621	0.3529	-0.3954	-0.7176	0.0745	-0.5415	0.2195	0.2086	-0.0801	-0.1394	0.7062	0.7423	0.3207	0.1973	-0.2882	-0.1058	-0.061	-0.0466	0.1063	-0.059	-2.4716	0.1815	-0.3583	-0.0659	0.7654	-0.1745	0.7162	0.0685	0.2338	-0.2962	0.3735	0.9475	0.6293	0.0859	0.6722	0.016	-0.4441	0.3365	-0.0697	0.2631	0.4874	0.25	-0.0246	-0.3067	0.0353	0.227	0.175	-0.2149	0.6041	-2.2709	0.2563	0.2849	-0.0272	0.4156	0.6882	0.229	-0.2378	-0.1315	0.1921	0.2893	1.2198	1.4726	0.0355	0.25	0.5597	-1.2127	-1.9623	-2.0681	4.1481	-0.7017	0.8451	-0.6013	0.1904	-0.1133	-0.717	-0.1251	0.0286	-0.7045	0.2997	0.7278	-0.355	0.4149	-0.7278	-0.3756	-0.0736	-0.0589	0.4747	0.1796	0.0824	0.5232	-0.1809	-0.1874	-0.6075	-0.4402	0.5298	-0.9359	0.3176	-0.1476	-0.3071	-1.5382	0.1692	0.5205	0.0146	-0.4146	-1.682	0.8253	0.4072	-0.3617	0.1283	0.0567	1.5327	0.3716	-0.7979	-0.304	-2.5644	-0.3755	0.9518	0.1678	0.3988	-0.1641	-0.529	0.5893	-0.6816	-0.6253	0.3352	-0.2459	0.3738	0.2912	-0.2818	-0.4232	0.1288	0.6869	0.5115	0.235	1.2604	-1.0602	-0.1388	0.2072	1.2663	0.7143	0.6837	0.2604	0.2524	1.4395	0.673	0.3543	0.0897	-0.0236	0.5406	0.8543	0.0561	0.0776	0.0296	-1.6764	-0.1906	-1.0447	0.3635	0.6458	-0.6351	0.9448	1.0111	-0.3059	0.2897	0.1994	2.1836	0.5698	1.2765	0.4676	-0.1381	-0.0925	-0.011	0.4665	-1.0207	-0.1341	-0.245	0.8686	0.3445	-0.8868	0.3075	-0.5532	-1.9884	0.9641	-0.4591	-0.3348	-0.1449	0.5364	0.606	0.5569	-0.5198	0.5193	2.7033	-0.0747	-1.3784	-0.7313	0.4561	0.5334	5.5798	0.603	2.627	0.435	0.4404	-0.7617	0.4965	-1.4139	3.724	-0.754	1.3802	1.1909	1.6133	-0.8525	0.4957	-0.4092	-0.654	0.0852	0.012	-1.4872	0.0288	-0.3149	0.8659	4.0241	-0.4549	0.4023	0.3577	-1.0595	-0.401	0.3617	-0.228	1.4399	-0.0882	0.2801	-1.0682	-0.4001	1.261	-0.6623	2.0498	0.878	-0.0663	1.7848	1.7137	0.7115	-0.1381	0.7192	-0.2422	0.8074	-0.2771	1.2753	-0.5718	0.4149	0.5372	-0.3253	1.1153	0.5956	-1.0862	0.1671	-0.0359	0.5928	-0.1289	2.5545	0.4016	0.058	-0.6541	0.6298	0.752	0.9599	0.01	0.0749	-0.1097	2.653	-2.0513	2.9605	1.4186	-0.0208	0.9215	1.1179	1.3652	0.4616	0.0986	-0.093	-1.1643	0.1246	0.0118	0.0004	3.2097	-0.2445	0.7464	0.7551	0.5392	1.6673	-0.753	0.0425	0.8571	2.007	1.6997	0.5239	0.1335	2.3592	0.4226	0.9645	-0.3972	3.3595	-0.0862	1.4001	3.4968	2.5423	0.1992	0.4117	0.5519	0.2928	1.3707	0.7592	3.4827	2.2031	1.5007	1.4675	0.3113	0.492	2.3536	1.777	0.2303	1.4222	1.5046	0.6076	0.6172	-0.9162	-0.3392	1.8534	0.5341	1.6805	2.5407	2.3314	0.1701	1.0665	1.522	1.252	2.8088	3.7685	3.3782	1.4549	2.4267	0.021	0.212	1.0427	1.1496	3.2835	2.6477	0.5145	1.1365	1.3177	2.6366	-0.1521	1.8706	0.4822	1.6687	1.7686	0.2195	0.8912	5.3963	2.0352	0.1538	0.9832	1.978	1.7142	0.749	0.6808	1.4154	0.1764	-0.6914	0.8564	1.0249	1.1822	-5.4769	2.3972	0.3639	1.4997	0.425	1.3594	4.5773	0.3384	0.6466	1.1641	1.2808	0.7344	1.0053	-0.8098	3.3434	2.1914	1.0469	0.4402	0.8296	1.7772	1.062	-1.3668	2.6052	4.3601	0.7873	1.3954	1.7901	1.4172	-0.5782	0.3561	-0.0356	0.8023	0.6806	2.5452	0.5459	3.7669	2.7245	2.8858	1.8457	2.9434	0.0851	0.2921	4.1039	2.3713	1.5172	1.6787	1.509	3.0876	1.2777	2.1767	3.2697	2.26	2.225	2.8619	0.579	1.1336	1.1881	5.3553	1.2947	2.2584	1.7556	-1.0779	0.2045	-0.0621	-0.4676	0.0893	0.1495	-0.9435	-0.366	-0.1669	-0.136	-0.4182	-1.2203	-0.3334	1.5877	-1.6325	-0.9232	0.0255	-0.1677	0.0243	-0.2336	0.139	0.1594	0.0741	1.454	0.4181	-2.8584	-0.327	-0.4338	0.1126	-1.7952	2.85	-0.5835	0.4381	-0.0481	0.371	0.5008	3.1963	0.514	-0.6724	0.2408	-0.4515	-0.7763	-0.1784	0.071	-0.0418	0.075	0.1449	0.9608	-0.374	0.4477	-0.3836	0.2013	0.5576	-1.2064	0.7542	-0.7075	-1.0331	0.1183	0.3711	-1.3377	0.3115	0.7029	-1.3575	0.6436	1.1235	-0.1567	1.5941	-1.8644	0.3331	-0.1631	0.47	1.4551	-0.2783	0.7283	-1.9703	-0.4954	0.2388	-0.497	-0.5787	-0.5436	1.8186	0.278	1.0193	1.9162	-0.2025	0.5565	0.0417	-0.6482	1.2982	-0.0713	-0.5911	1.6909	-0.0953	1.7266	-0.4944	-0.0223	-0.0274	0.2167	-0.249	0.0271	-1.021	0.4706	0.558	-0.1873	-0.1635	0.4817	0.0805	-1.5921	0.58	-2.3908	0.2531	-1.2999	-0.3816	2.0479	-0.7794	-0.1711	-1.0532	0.6564	-2.8827	-1.187	0.4068	0.8714	-0.702	-1.0354	-0.4367	-0.4038	-2.095	0.006	0.0661	1.1138	-0.1686	-0.8474	0.5285	-0.4378	-0.5835	1.3394	-1.2028	1.6543	0.3597	-0.2592	-0.2841	0.0365	-1.3662	-1.9188	-0.2739	-1.5811	0.1006	0.0902	0.4002	-1.2459	1.7186	0.7061	0.2116	0.4442	-1.9988	0.5514	0.8218	-0.3428	-1.3495	0.6025	-0.1257	0.8854	0.7735	-1.4429	2.5122	3.1381	1.2695	0.4801	-1.0891	0.8538	0.4259	0.4026	-0.1904	-0.0945	0.1175	0.0733	0.1533	0.6033	-0.2446	-1.3856	1.0404	0.1718	1.0646	0.0168	1.6213	1.8847	2.364	0.0381	0.3939	0.5847	2.0115	0.814	3.4265	0.6379	0.2575	-0.165	0.3396	-0.0622	0.7788	0.7186	-1.605	0.5235	2.2983	-0.1811	1.7534	0.2437	1.8748	1.4729	0.2808	0.0753	1.2074	-0.2498	1.2364	1.728	1.8414	-0.0394	0.7237	2.8141	0.455	1.2095	0.5148	-0.19	0.1001	0.2459	0.9888	0.1959	0.7928	0.5202	2.0694	-0.1361	0.298	1.0669	1.251	0.4635	0.373	0.6557	-1.8564	2.1447	-0.1734	0.9342	0.1752	2.5433	-0.6346	0.8846	1.7202	-0.4273	-0.0502	1.7803	2.6562	0.9039	1.643	0.146	1.9138	0.3746	0.0736	1.138	1.1353	1.6824	0.1543	1.2452	0.5544	-0.1121	-0.2152	0.1933	4.2986	2.3448	1.1644	1.14	0.4023	3.192	2.7814	-0.6834	0.9724	-2.892	0.8721	1.7725	0.0402	1.2232	0.306	1.0081	1.0794	-0.4351	5.2069	1.3668	0.2375	0.171	0.1225	1.4914	0.5718	0.1115	-0.1568	1.8015	0.9933	2.4545	1.5003	2.0568	1.6528	0.195	5.3123	-1.1618	-0.9154	1.688	-0.2728	1.7372	2.9452	0.2221	2.431	2.4015	1.5043	2.5345	-0.0512	0.7145	2.2832	3.1301	-0.0502	-0.5715	2.8277	0.468	-0.1493	1.9862	2.5564	-0.4047	3.6442	4.6421	0.4994	1.5053	4.6808	2.4487	1.3348	1.0415	3.4541	1.5148	0.4014	4.6499	1.5113	4.5679	0.7512	0.0583	2.1508	0.7599	0.9064	0.0737	2.4836	1.9915	3.0298	0.3872	1.2558	2.177	3.7915	2.0676	0.87	3.5726	-0.7612	1.0269	3.0192	0.9334	0.5017	0.6133	0.3656	0.5035	1.1382	2.0244	1.7768	4.7347	3.4241	1.2446	2.4601	0.0877
359_Baseline	0.183	0.167	0.7345	1.9065	1.0298	0.5234	-0.2984	-0.7628	-0.3211	2.3963	-0.884	0.1346	-0.0762	0.0789	-0.1232	-0.3221	-0.1508	-0.4833	0.6648	0.4151	-1.4253	0.761	1.9692	0.3499	1.3133	-0.4102	-0.2041	1.9028	0.772	0.9825	-0.2568	-0.326	1.261	1.5042	1.3015	2.4503	2.1545	-1.4075	-0.6735	0.2543	2.3744	1.572	0.6234	0.5484	0.7556	1.5297	2.1556	3.4619	0.8302	1.174	0.0691	2.3139	2.7153	1.6989	0.1411	0.3034	0.2941	2.5072	2.4141	1.0633	1.4111	0.0516	2.6909	0.9989	1.5549	-0.3366	-0.2323	-0.5223	0.4791	-0.6157	0.0708	0.4126	2.4426	1.6826	0.3269	1.9163	1.7232	5.0749	0.5394	0.6569	2.2365	1.5344	1.0408	1.0358	-0.1859	2.76	0.0475	0.5276	3.7748	0.3116	2.1151	2.5082	0.8344	2.1247	3.8669	0.8235	3.2703	0.2717	1.4921	1.7269	2.1872	3.0558	0.9052	0.9729	1.7437	1.1049	5.9628	0.6951	2.8326	-0.0588	1.3034	0.4808	3.8071	1.3735	0.6871	1.6915	-0.1397	1.1078	1.7073	1.1383	1.5118	1.1628	0.6664	1.4241	1.424	-0.1545	3.0745	3.5389	3.7053	0.9101	0.6576	1.0076	1.5309	3.2377	3.7509	1.307	0.9768	2.1043	0.6923	0.0667	0.7264	0.6454	4.5378	0.709	1.1149	3.0859	0.9834	1.66	0.5772	1.5895	-0.5469	2.5623	-0.0339	7.0522	0.4116	1.5237	4.2808	2.872	0.274	1.5353	0.8744	0.2852	1.2801	1.0107	0.5164	0.7853	-0.2122	0.8512	5.5028	1.536	0.3438	1.7362	1.6288	1.2194	0.7383	5.1241	1.3783	0.7186	0.8954	0.7648	5.7896	0.9641	2.5979	1.3849	1.9374	0.4417	0.7889	-0.9801	0.4984	2.1578	0.1392	0.4003	1.3102	0.8087	0.638	1.8403	0.114	1.6938	0.8924	-0.2581	0.7712	2.0729	1.7916	0.5935	1.0943	0.304	1.0466	0.5502	2.8396	1.3623	1.2617	0.8105	0.0613	1.5435	1.0609	0.6515	1.5544	1.9259	0.7528	0.9047	1.3724	2.8737	1.14	0.6748	1.2908	2.3583	1.0914	0.4533	0.8354	-0.628	2.2817	1.6351	0.7312	1.1456	1.0989	0.4922	3.435	0.3637	0.4537	2.2393	1.0826	0.842	2.1396	0.5382	2.2287	1.8369	0.4974	1.7458	2.4732	1.4323	0.8914	1.1501	1.1102	0.8293	1.7001	4.9184	0.6752	0.2002	0.7972	4.9183	1.2361	0.8664	5.122	1.92	1.1408	0.8411	0.9855	1.0385	0.4559	0.0265	0.7094	0.9118	1.8925	0.8891	0.5452	1.0948	1.7899	2.3506	0.5724	2.9667	0.1808	2.8717	1.194	0.9049	1.6132	0.3467	0.5634	0.6989	1.8169	1.1173	0.9527	0.5334	1.1404	0.2582	2.034	0.7536	0.2505	0.3377	2.0614	0.816	0.5828	1.1456	0.7667	0.9054	0.3086	0.701	0.4599	0.6994	0.5732	1.1169	0.8204	0.9427	1.0232	0.9862	2.1875	1.0122	0.962	0.5606	0.8037	0.5847	0.4693	1.8756	0.5444	1.6899	0.2176	0.474	0.4884	1.1307	1.5091	1.2726	1.2325	0.4572	1.1076	1.3024	1.8075	1.0439	2.1756	-0.1886	0.9435	0.0594	0.7843	0.5935	1.7859	-0.1682	0.6125	2.7929	1.1534	0.8041	0.614	2.955	1.6664	1.6916	0.8579	1.362	0.3133	0.6462	-0.3063	1.0082	1.3377	3.3739	1.0522	1.1872	3.2065	1.8633	1.05	1.1732	0.7022	0.2136	1.2566	0.7121	0.3478	-1.0373	-0.2988	0.7213	-0.0888	1.2187	1.3192	0.967	0.3066	2.019	-0.2606	-4.7097	-1.5169	0.1611	0.4102	0.3347	2.5002	0.0658	-0.2863	0.5398	-0.241	0.0566	2.7673	0.1463	0.9614	1.3095	-0.311	1.7921	-0.3225	0.0817	0.078	1.3553	-1.592	-1.25	0.3735	-0.3293	0.3037	0.1396	-0.8003	1.2305	0.4211	0.3341	0.636	1.6313	0.0461	0.5716	0.2331	0.3227	0.4326	-0.0804	-0.1472	0.5368	-5.0699	1.7029	2.6785	1.7206	-0.661	1.4028	1.7296	0.6169	0.9162	0.2656	1.2677	2.156	2.5848	2.6696	1.256	0.7351	0.5315	0.3506	0.8455	0.9624	1.1602	-0.6104	0.5826	1.6744	0.6847	0.5837	0.8135	3.6664	-0.4386	1.8393	0.7527	1.7013	2.8015	0.2874	3.219	-0.3208	0.9657	2.1898	2.0907	0.5768	0.5682	2.059	3.4323	0.2994	0.8834	2.6615	1.8053	1.887	0.1199	2.3754	3.065	0.555	2.4486	0.5083	0.1463	-0.1533	3.0173	0.6349	1.1661	2.2107	4.146	1.535	2.278	0.9446	0.4564	0.8368	1.4016	1.186	0.5472	0.433	4.7753	3.6306	3.302	0.59	-0.4542	2.2974	-0.5959	3.6236	2.9438	4.199	3.8411	0.4962	0.3212	0.9742	3.2873	5.3726	0.1906	1.179	1.384	1.6493	0.7884	1.4062	0.4452	3.3967	2.0654	1.2921	0.9724	-0.539	2.9769	0.0557	1.0057	0.4148	1.2393	4.1351	0.2697	3.6934	0.1253	-0.9489	4.3678	3.0823	-0.1046	0.0089	0.2824	4.7327	2.8115	3.7649	1.051	-0.5572	-0.6645	0.5315	5.5212	0.2183	0.4416	2.9958	0.5408	0.7449	0.7177	1.0843	-0.075	0.4894	1.3767	1.3006	0.1862	0.2465	0.487	1.8481	1.316	0.0844	-1.7667	1.077	0.4158	2.4714	1.3592	1.263	0.8475	-0.2401	3.0985	0.8076	1.1919	2.2977	0.2326	4.5321	0.3016	3.9598	0.5427	1.4039	2.5504	0.5078	-0.1649	1.7125	0.3284	0.8996	1.5619	-0.2443	-0.0508	-0.3203	3.4114	1.735	0.174	5.0145	3.4512	1.188	1.3912	1.4403	3.13	0.3901	1.1334	0.1796	0.7242	1.6497	0.5024	2.3337	0.5425	0.8116	0.6336	0.4684	0.4627	0.1022	0.4325	-0.4496	-0.2405	1.1631	1.0678	0.45	0.9705	0.0374	-0.3927	-0.1169	0.9579	0.4929	3.4803	-0.5787	0.839	0.5347	-0.4803	0.9112	4.5373	3.1937	2.4864	1.7326	2.2878	0.0312	0.9299	1.497	-1.5976	0.9801	1.4042	0.441	0.6662	0.756	1.1509	1.251	4.0192	2.8175	1.0206	1.6145	0.8492	0.608	0.8205	1.512	0.5647	-0.26	3.7871	0.9719	1.0526	2.1664	3.7529	-0.2546	1.0165	2.8186	1.207	0.1962	3.937	1.4997	0.9795	1.0339	-0.1094	1.1367	0.8101	2.0406	-0.1708	0.9819	0.1406	0.5561	4.2042	0.3508	2.6113	0.3158	1.599	0.2354	1.1019	-1.0187	2.2413	1.5181	2.1303	1.7558	2.0122	4.7969	-1.4218	3.1848	1.5808	-0.8694	0.7612	0.3992	1.8426	0.5654	1.5589	1.5906	0.7464	-0.1397	0.9054	0.24	0.3565	1.2137	0.3337	3.3281	4.8238	1.7126	0.6351	0.9072	1.1892	0.3085	0.7595	0.887	0.5646	-0.0691	0.8216	0.8696	0.0272	0.9409	1.3017	1.3059	0.0641	0.1143	3.7919	-0.0679	1.3792	1.2909	1.6661	0.6897	0.0003	0.9178	1.8711	2.1101	0.0152	1.2968	0.1112	-0.0499	0.4793	0.6715	0.8693	2.2997	-0.1247	0.3512	0.1689	0.4555	0.4934	0.9719	-0.4528	-0.5715	1.1661	-0.1765	-0.8486	0.3679	-0.3917	-0.3429	-0.0561	0.318	0.6632	0.2348	-0.9793	0.1518	0.5565	0.2893	0.3823	-0.4349	3.3623	0.7797	0.279	-0.006	-0.4378	0.8468	2.1269	-1.0002	0.3678	0.1495	3.7688	-2.0736	0.6372	0.2875	2.6174	0.6148	0.7794	0.0924	-1.2476	-0.0428	-0.4938	1.0804	0.9568	1.2059	0.2865	0.7297	1.7035	0.1114	6.3305	1.233	1.1123	2.1637	1.3091	1.9893	2.8767	1.198	-0.0816	2.2621	1.165	-0.2526	0.1371	1.249	0.2833	-1.5346	0.0518	3.2861	1.4555	0.5974	3.1382	1.6286	1.9406	0.6325	-0.4156	3.319	0.9099	2.4293	1.1426	-0.0278	0.7182	0.1482	0.8317	0.8533	1.8228	1.3371	2.5961	1.3576	1.1682	-0.2325	0.764	0.6312	0.7578	1.9126	0.9743	3.2281	0.0226	-0.2955	2.823	3.3394	0.0506	1.7796	2.8552	2.1624	-0.2532	1.2915	1.2315	3.1263	0.0683	3.5072	1.9113	0.9965	5.1996	1.4337	0.0938	-1.8079	0.5088	3.4768	0.48	0.0996	1.6439	0.7315	3.4824	0.1252	3.8829	1.2802	4.271	0.9977	2.787	0.527	2.3643	0.254	0.966	1.1151	1.5337	3.9771	0.4441	0.8237	3.053	0.0232	2.6301	1.4731	0.3743	0.3057	0.0399	0.4949	1.0654	0.2032	4.4105	-0.8099	4.019	1.6119	-0.1003	2.9478	1.9213	0.002	2.9885	3.7665	1.7134	5.2106	5.3838	-0.2329	1.4977	0.2041	1.2279	0.8912	0.1808	1.6838	1.1956	1.4196	0.3597	2.4448	0.4803	0.7367	0.7369	4.166	0.0076	-0.1142	0.2816	1.3618	0.7441	2.6378	1.2856	1.4324	1.109	6.4199	1.1418	2.1062	0.7508	0.1432	4.911	-0.1965	1.1382	0.112	0.6566	0.6855	1.2857	3.6601	1.1334	0.7118	0.7902	1.1428	0.2881	-0.9696	0.0906	1.4244	0.7559	1.5495	0.9193	2.1629	1.0173	1.5085	3.3867	2.1328	1.0875	1.3051	2.2424	0.5381	2.4543	3.5751	1.808	1.3608	0.5818	1.0243	1.7034	1.1036	1.074	0.8545	5.4515	0.9642	0.6324	3.2655	0.6186	3.2737	3.1531	1.7062	1.1296	2.0156	1.2558	3.1559	2.6997	0.4637	0.6977	2.7258	-0.1142	1.1213	1.4746	1.2803	0.0424	0.5758	2.2747	0.5895	0.5582	0.4553	0.2383	0.6898	0.1486	1.0343	2.9148	0.6905	1.0959	1.1562	-0.0507	1.554	2.7307	1.5374	1.497	1.1585	0.4873	-0.1141	3.4674	1.5569	1.4914	0.5281	2.6249	3.9991	1.4046	0.6347	0.8875	0.8242	1.0085	1.4344	0.9747	2.4385	2.064	2.9699	0.6965	1.1521	1.7679	0.5425	0.9787	1.1389	-0.1316	0.3432	1.3072	-0.6397	2.5517	2.6284	0.7889	0.4703	1.6036	0.9252	0.3759	0.263	-0.2379	-0.0533	0.2374	0.9207	0.1564	0.6549	0.2416	0.458	2.03	0.7686	0.0308	4.552	0.0751	0.9207	-0.6555	0.7266	1.5042	0.5633	0.9753	-0.4936	0.0518	0.8422	1.4304	0.7414	0.95	-0.2461	1.0644	0.3927	1.6203	0.7384	1.6427	0.3055	0.6074	4.8614	1.9742	1.4023	2.7662	1.9779	1.6632	0.2851	0.3837	0.4836	3.6721	2.2294	2.0203	-0.1672	0.5226	3.3394	1.4979	1.3777	1.1421	1.8227	1.1476	2.4908	0.157	5.4209	0.7558	0.4189	0.5039	1.1128	4.175	-0.6107	0.6105	1.4026	1.2895	1.8914	-4.4813	1.9765	1.63	0.5337	0.2072	-0.0367	2.2399	1.1305	0.2929	0.8833	0.1718	-0.103	-0.0305	1.1665	0.0568	0.0905	0.8648	2.2726	2.1292	0.7715	2.5985	-0.1339	-0.0462	0.8738	0.3236	1.2186	0.9668	0.9828	0.9912	0.0753	3.9228	1.2524	0.7699	0.7468	0.0981	0.3585	1.0875	0.3754	2.4248	-0.0131	1.4664	0.2882	-3.0864	1.1768	0.4902	1.8894	2.709	-0.0942	3.439	0.4494	2.25	2.082	1.8518	1.6057	1.7748	1.932	0.9585	0.0287	0.1944	1.3069	-0.1557	1.8758	1.328	-0.1575	1.3676	0.4403	1.7907	-0.3465	0.2432	2.0701	0.301	1.9923	-0.6829	-4.301	3.3167	0.1898	-0.2745	0.7222	4.2899	0.8178	1.9298	0.8663	-2.4979	-0.4772	1.8578	0.2026	1.3246	1.7149	0.8295	1.4588	0.4891	-0.5442	0.5441	0.1704	-0.7205	0.8905	0.764	-0.4142	0.533	0.688	1.012	1.942	4.8627	1.215	0.6124	2.0425	2.0556	0.7759	2.2546	-2.0232	3.2067	1.7416	1.4849	1.7025	0.5249	1.2625	0.7587	3.8285	0.5333	-0.0142	2.9029	0.1718	0.5497	0.2962	0.5242	0.3789	0.8277	-0.1893	2.4745	0.7222	0.6734	0.7973	0.7777	2.1387	0.674	3.6872	0.5344	0.4981	3.3786	1.5193	0.962	1.6633	0.9104	3.0377	2.7914	1.4032	-0.7378	3.7464	3.9363	-0.5042	2.1059	1.9226	1.4174	0.8211	0.2433	1.8869	4.0675	1.1267	3.0532	0.8717	1.7445	3.5333	0.5404	1.0482	-0.2699	0.0111	1.0116	0.6643	0.5309	0.5862	-0.7842	3.8879	3.4646	0.821	1.7974	0.3365	0.3623	-0.1125	0.2899	2.079	4.7264	0.4568	0.2553	1.9371	1.8957	1.7469	0.7291	3.5648	-0.2201	-0.8868	0.1907	3.4197	0.2327	0.8609	-0.0603	0.4327	0.6916	-1.4395	3.3258	3.0896	-0.8614	-0.0205	-0.0604	0.8301	0.4432	1.3488	0.4523	0.2031	0.9177	2.4232	-0.9187	4.8556	-0.3628	0.5304	0.0595	1.6739	-0.9512	0.2707	0.5373	-0.6361	1.213	-0.1319	0.5646	3.5312	0.6497	0.0679	1.4635	1.8227	1.3533	-1.2264	0.5927	0.8567	1.2342	0.1884	1.4835	0.7683	0.1663	0.2223	2.1405	0.2802	-0.397	-0.2471	1.3891	0.8756	5.2699	0.3536	0.8922	-0.2818	0.857	0.2481	0.3393	0.2061	1.9027	1.0952	0.5789	0.9983	0.9129	0.4766	4.2585	-0.1193	3.6384	2.6274	-0.1202	1.1756	0.3939	-0.7934	2.1471	-0.3022	0.7778	2.5141	1.093	0.1569	1.0965	0.8207	0.7848	-0.088	-0.9289	0.0378	0.8262	2.9415	-0.3841	0.4745	0.5111	1.0325	-0.0837	0.3259	0.6779	0.263	-0.2244	-0.2087	-2.4787	1.1727	-0.4422	1.7927	1.9805	1.0451	0.8384	0.2725	1.1758	4.2677	3.0583	2.9202	0.8026	0.9688	0.4918	0.7407	0.9028	0.3726	0.3967	-3.1055	0.9881	0.6679	0.8487	0.9252	1.119	0.6704	0.6357	1.6244	-0.9123	0.1597	0.2348	-0.3682	1.4617	2.5926	0.6467	3.3699	-0.5284	0.5721	0.2051	1.5156	4.5056	-0.0385	0.4049	0.9669	-0.2415	1.388	1.2517	2.4029	0.667	0.1712	1.8818	0.376	0.3496	2.1812	0.0752	4.379	0.8254	0.5056	1.2662	1.0918	0.697	1.2936	0.4544	1.3081	-0.0036	1.1813	-0.3399	-0.5611	0.4114	1.0335	0.7195	-0.5756	-0.1467	0.141	-0.1183	0.2098	-0.4064	2.6227	0.2599	0.113	0.1874	0.0068	0.1745	-0.7901	-0.3486	-0.1258	-0.3029	0.3369	0.28	-0.0727	-0.0905	-0.461	-0.809	0.94	-0.5409	0.5399	-0.0685	0.8163	2.575	1.0904	-0.5936	-0.6037	-0.4373	-0.3387	-0.4492	0.2341	1.428	-0.8433	0.0718	0.4087	0.2425	-0.3893	3.9247	-0.7973	-0.6004	0.2112	0.0842	-0.9242	-0.4701	-0.5915	-0.1163	1.8159	0.0795	-0.3518	2.2924	-0.4847	2.226	0.2451	0.7237	2.8051	-0.2847	0.5652	-0.4494	1.2784	0.2835	-0.4127	0.428	1.3387	1.4365	1.6675	-0.0568	3.0235	0.5168	-0.2607	0.3677	-0.4064	-0.102	0.3937	-0.6998	-1.3456	0.6373	0.0947	-0.1707	0.7795	-0.7049	0.4311	1.4054	5.1803	1.9011	1.8916	0.1425	-0.2506	0.4921	0.8364	-0.2252	0.0681	0.8095	1.9102	1.2456	-0.1574	0.4165	2.5523	0.869	-0.2826	2.7558	0.7984	3.5293	-0.2306	-2.6162	1.9298	-0.1973	0.2047	1.0898	-0.1994	0.5714	0.303	0.4287	0.3368	-1.5254	-1.0078	1.6339	3.4712	4.157	-0.5888	0.5167	0.5298	0.2226	2.8268	0.0837	2.3814	1.4613	1.2711	2.2957	-0.0785	2.7735	0.558	1.0579	3.1873	1.4758	0.1878	1.7658	2.3992	0.9082	0.7679	0.3339	3.743	-1.467	2.0118	0.6464	-0.0801	0.309	-1.5113	0.3971	-0.7994	0.9197	-0.8158	-0.4033	-0.3403	0.9692	-0.7971	1.6112	0.6972	1.2164	-0.2615	2.1494	3.0079	2.2741	0.6663	1.2906	2.0459	0.7563	1.4583	0.2791	2.6509	1.3806	2.2337	0.0665	1.7034	1.9073	-0.765	-0.233	0.7783	1.062	1.3854	0.8844	3.3848	3.2611	2.8676	1.535	1.6466	0.5689	1.1896	0.1482	2.2824	1.0094	2.5964	1.1009	1.4654	2.9738	1.2674	-0.075	-1.5392	0.8201	4.1928	2.5745	3.7107	1.3568	2.231	0.2999	1.9694	-0.238	2.0085	-0.8015	3.1054	3.0352	1.1025	2.6415	1.6465	3.8071	-0.495	3.1399	0.8693	1.3206	0.2068	1.3678	-1.1513	-0.0509	-0.024	-0.1373	3.1754	0.8405	2.8551	-0.2866	-3.0821	1.3965	1.3164	0.7968	0.1027	0.3032	-0.4699	2.8082	0.0308	1.9657	0.093	0.0118	0.1738	0.348	0.1434	1.9604	-0.2462	0.8395	0.0421	-1.001	-0.7035	2.0598	-0.9878	-0.6252	-0.5397	0.2152	2.1375	2.1318	1.1212	2.106	1.3357	0.0156	1.3744	-1.6518	1.8184	0.1908	0.5624	-0.2484	3.633	-0.2086	0.5028	0.2788	2.7496	-0.7685	2.5098	1.0626	0.7178	0.225	3.2563	1.3052	-1.2073	0.4369	0.5578	2.2959	-1.2901	2.3923	-0.1815	0.6392	1.3922	-0.4468	-0.8327	-0.0738	0.4762	1.029	2.2363	-0.8308	2.8098	3.6892	0.0956	0.687	1.1873	0.8419	0.8476	1.93	1.9918	1.2768	0.0575	4.8072	0.267	0.262	0.466	1.289	0.2683	0.8336	0.09	-0.6736	1.3645	0.0985	1.0411	0.4135	0.1426	0.149	3.0334	4.7214	1.3585	0.6214	0.6848	1.9534	0.9233	0.4018	-1.0541	0.1166	0.7827	0.8994	0.6137	-2.1642	0.4633	-0.0644	0.3501	0.5894	0.9214	0.2058	-0.8793	4.7526	0.4765	0.1133	-0.1123	0.4352	0.624	2.1397	0.6509	0.1146	0.8875	1.8126	0.999	1.2825	-0.2085	-0.1286	1.1664	1.0155	-0.6345	-0.8697	-0.9255	0.6217	-0.422	0.0932	-0.3961	0.1146	-0.4928	-0.5724	-0.1295	-0.2736	-0.3914	-0.6595	-0.3591	0.0857	-0.2868	0.0503	-0.101	0.7172	-0.4828	0.0571	-0.4982	0.3399	-0.5532	0.4669	1.0361	-0.5121	0.2414	0.0766	0.1776	-0.0585	-0.1542	-0.5089	-0.73	2.5142	-0.006	0.7095	0.3174	0.2549	-0.0248	-0.5327	-1.17	-1.1462	0.2876	1.7594	-0.0389	1.3211	-0.2064	0.3006	1.5521	0.4831	-0.2534	-0.3632	0.8883	-0.3006	0.2561	-0.476	0.5831	1.2652	0.0548	1.4687	-0.076	-0.1616	-0.8065	0.2035	-0.4081	-0.0393	0.6497	0.0909	1.9953	0.4437	1.0507	1.4327	-0.1762	0.0083	0.0294	-0.6408	0.5034	-0.3674	-0.4698	3.3182	-0.0908	-0.4028	0.274	-0.588	-0.1707	-0.1077	1.2365	0.3647	-0.0883	0.8284	0.3885	0.8491	1.4351	0.0583	-0.7565	1.1735	1.0461	2.2935	0.6698	0.4412	2.6885	0.8923	0.8316	1.2461	0.8823	-0.0267	0.0945	1.604	0.3124	-0.0812	0.3296	3.2033	-0.2299	3.6614	1.7242	-2.1369	1.8767	0.5266	-0.7595	1.64	-0.2856	0.6678	0.0769	-0.0554	1.8781	1.0734	0.0478	1.5688	0.0493	0.0893	0.987	0.5684	0.0246	3.1854	-0.3452	0.6634	1.5113	4.4555	0.8793	1.4962	-0.4839	0.2614	-0.3092	0.2492	2.106	1.8804	0.1745	-0.1199	-0.6833	-0.181	-0.2986	-0.4206	-0.6046	0.8846	-0.3028	3.1933	-0.2093	2.6383	1.4114	-0.4304	-0.504	3.0045	-0.9616	1.0908	-0.1484	0.4484	-0.2107	3.0576	0.7363	-2.9619	0.4852	0.2074	-0.3881	3.141	-0.6588	0.6056	0.31	1.3515	-4.2434	3.0556	1.5623	-1.0948	2.2462	-0.03	-1.8915	-0.9134	1.5421	-0.1053	0.0245	-0.0624	1.9132	1.4546	-0.2605	2.4202	-0.126	-0.3908	-0.1083	-0.274	3.5264	-0.1305	2.3726	2.1815	0.504	-0.9089	0.0226	0.4003	0.5844	0.5525	1.514	0.6594	0.3654	0.3215	0.1538	0.7143	1.0206	1.505	0.7186	1.2524	0.9521	1.8521	-0.4756	1.1451	1.8783	-1.5368	2.0967	0.0501	2.4466	0.7973	-1.2843	-1.745	2.6563	2.3102	2.6105	2.3814	3.2635	2.6871	2.9356	-0.3815	1.9202	-0.5338	2.4557	2.854	0.9866	0.7597	-0.5726	0.8004	0.4573	0.7109	-0.3375	0.9795	-0.0737	1.6985	0.6478	-0.1811	-0.0602	2.4786	1.2627	0.5894	-0.7124	1.2569	0.2046	-0.6464	-0.0565	-2.5087	-0.2379	-0.5483	0.9376	-0.7246	0.86	1.7114	0.4145	0.356	0.3239	-0.0346	1.7019	0.2968	0.4637	0.2208	0.0744	-0.7963	-0.531	0.5649	-0.4216	-0.5934	-3.655	-0.096	-0.5495	-0.5709	0.9021	-0.0386	-0.3732	-0.0632	-0.0833	-0.183	0.1031	-0.2157	0.7662	-0.041	-0.0735	-0.181	-0.5725	1.6304	-0.0916	0.0017	0.0259	-0.3726	-0.7787	-0.4629	-0.9172	-0.3326	-0.241	-0.1829	-0.1125	0.6041	0.2801	-0.0032	0.0608	-0.2703	-0.347	-0.3378	-0.0217	-0.2648	-0.4731	-2.6929	-0.0889	-0.3726	-0.1607	0.1394	-0.5161	0.4776	-0.3174	-0.1868	-0.5414	0.1839	0.5095	0.291	-0.1669	0.4789	-0.3876	-0.6698	0.2508	-0.466	-0.0808	0.16	-0.0758	-0.5055	-0.6382	-0.259	-0.1284	-0.1378	-0.4988	0.08	-2.614	0.0027	-0.2243	-0.297	0.1556	0.216	0.1398	-0.436	-0.3945	-0.1386	-0.0104	1.1766	0.9276	-0.2532	0.0081	-0.2368	-0.2223	0.5355	-0.0591	3.5237	-0.1146	0.8147	-0.5478	0.336	-0.2812	-1.0813	-0.2927	-0.6239	-0.4349	-0.6596	1.1023	-0.8428	0.8618	-0.9612	-0.0538	0.3025	0.0268	-0.7216	0.4565	-0.5161	0.3751	-0.6562	-0.5456	-0.0279	-0.679	-0.7427	-0.8631	-0.1894	-0.0765	-0.7079	-1.3918	0.0053	-0.6033	0.5314	-0.3947	-2.956	-0.51	0.0657	-0.4555	-0.0139	0.4548	1.8307	-0.3092	0.5411	0.4919	0.0082	-0.2445	0.6303	-0.3599	-0.667	-0.1126	-0.6391	0.0086	-0.0678	-0.8336	1.3116	-0.213	0.0994	-0.74	-1.3387	-0.6165	-2.3335	-0.2378	-0.3619	-1.5757	1.1351	-1.4634	-0.849	0.7038	-0.6062	0.0738	0.3998	0.591	1.0174	0.4725	1.544	0.6295	0.2366	-1.0297	-0.4976	0.6038	-1.0988	-0.2904	0.3645	-0.513	0.0701	-0.8755	0.5033	0.7832	-0.0131	-0.3252	0.9607	-0.6806	0.9443	0.3718	2.2378	-0.5007	2.4213	-0.3959	-0.7267	-0.0644	0.1578	0.4811	-0.62	-0.6973	0.4497	0.9189	0.0046	0.2321	0.2896	0.8666	-2.0084	0.9836	0.084	0.2558	0.284	0.1039	0.4444	1.127	0.0004	-0.056	2.7245	0.3247	-0.1082	-0.1446	1.0782	-0.4298	3.5837	-0.0012	3.2527	0.9024	-0.4641	-0.8295	0.3018	-1.5714	4.2082	0.3113	0.9934	0.3985	1.9019	-2.1663	4.8398	-0.3661	0.3944	0.4044	0.1314	0.967	1.1641	0.6045	1.0131	2.1759	-0.416	-0.2275	0.0943	-1.1465	-0.394	0.1571	0.3517	1.2302	-1.2407	-0.3538	-0.512	-0.4078	0.1402	-0.8439	1.1242	0.6456	0.0235	1.2944	1.167	0.4972	0.3649	0.7147	0.041	1.7416	0.1019	0.25	0.6842	-0.6409	0.2682	0.2128	1.4007	0.8064	-0.5927	0.3201	0.0007	0.3906	-0.3096	2.2026	0.2609	0.367	0.0062	0.8432	0.7317	0.6203	1.0154	0.0805	-0.4379	2.7811	-1.7282	3.7733	0.4721	0.016	1.2775	1.3587	1.5538	0.4709	0.8042	0.3212	-1.9632	0.179	0.7744	0.0988	3.3171	1.0803	1.1453	1.0654	0.7493	1.0968	-0.6543	0.3439	1.5628	2.7582	2.7848	0.0892	0.7583	1.8189	0.1233	1.0113	-0.4076	4.0374	-0.0315	1.8356	3.4951	2.8941	0.4811	0.4164	0.1746	0.3985	1.9491	0.9018	4.1062	2.3007	1.784	1.8045	0.5827	-0.4771	2.2931	1.3027	0.5257	1.5333	1.3767	0.9263	0.049	0.2752	0.2318	2.6933	0.6509	1.4741	2.5351	2.2354	1.1017	0.7344	2.2502	1.8837	2.8068	3.7718	3.3319	1.4304	1.9253	0.0226	0.5495	0.9314	1.2397	3.8815	2.0425	0.1808	1.4592	1.3358	2.8196	0.4923	2.7885	1.0563	1.2225	2.0706	0.2793	0.4327	5.3382	1.8394	0.433	1.2408	3.5366	2.5403	0.4132	0.5999	1.6368	0.1434	-0.3978	0.5461	1.0408	1.0977	-5.2538	2.045	-0.0344	0.9855	0.0372	1.4377	1.5405	0.4379	0.3181	1.1264	1.2264	0.4767	1.2557	-1.7974	4.4159	2.5877	0.7889	-0.1033	1.0842	2.0525	1.0955	-1.6508	2.7625	4.0682	1.1101	1.4959	1.9798	2.1068	-0.2742	0.4145	-0.3888	0.732	0.4166	2.7929	0.7959	3.9089	3.2361	4.0475	1.8759	3.5297	-0.043	0.3726	4.4227	2.456	1.0589	1.651	1.8985	3.1951	1.1609	1.8483	2.8952	1.9435	2.3138	2.8926	0.3	1.9161	0.8021	4.4522	1.562	2.1665	1.2747	-0.7469	-0.278	-0.3289	-0.2141	-0.3021	-0.6906	0.1496	-0.3317	-0.6735	-0.7447	0.6244	-1.8797	0.1547	0.087	-1.137	-0.9595	0.2882	0.464	-0.3951	-0.5232	-0.3154	-0.4124	0.0524	0.8129	0.1893	-1.6001	0.1332	-0.1001	0.7682	-2.7332	-0.3845	0.3907	-0.1087	-0.9308	-0.0848	-0.966	3.4481	0.7907	0.0951	0.0325	-0.7411	0.0971	0.0435	-0.2498	0.2191	-0.035	0.4956	0.8158	-0.5216	-2.025	-0.6659	0.2063	0.4294	0.8971	-0.13	-1.4202	-0.8365	0.3366	0.2427	-0.3957	0.1221	0.2384	0.2816	1.0982	0.5153	-0.5596	0.7402	-1.1323	-0.6428	-0.2143	0.829	-0.5409	0.4357	-0.4531	-1.9703	-0.1627	-0.8673	-0.2252	-0.0637	-0.3349	2.2549	-0.4331	0.2414	0.3844	-0.6262	-0.0869	-0.691	-0.8797	0.5269	0.7149	0.0917	0.7882	0.5319	0.0624	-1.2316	0.2075	0.7646	-1.014	-0.1292	-0.0574	-0.6085	0.1003	0.964	0.1173	-0.0808	0.0011	-0.5026	-0.0328	-0.4921	-2.7588	0.6874	-0.8469	-0.2522	2.0248	-0.9099	0.5346	-1.4029	-0.4752	-3.0542	-0.887	0.0165	0.334	-0.2824	-1.5685	-0.8649	0.3416	-0.3662	-0.8231	-0.7941	0.6724	-0.0314	-1.2369	-0.0242	-0.6312	-0.7447	1.2505	-0.5356	2.1051	-0.6787	-1.3219	0.3711	-0.0095	0.2791	-1.7675	0.6692	0.2505	0.1542	1.0473	0.7179	0.8097	0.8325	0.4231	-0.3504	0.463	-1.2017	0.7773	0.1933	0.2169	0.7396	1.0258	-0.1487	2.1934	0.4845	-1.2504	3.0235	3.2143	1.3218	-0.2314	-0.5713	1.1764	0.0441	1.3732	0.9003	-2.2042	-0.3478	0.7153	-0.6563	1.5826	0.042	0.5585	0.0187	0.1128	1.4522	0.5824	1.7208	1.8443	2.7461	0.2586	1.1268	0.4544	1.4329	0.0404	1.8425	1.1196	0.6462	-0.2461	0.7064	0.3009	0.9094	0.74	-2.4654	0.0953	1.7039	0.2459	1.3653	-0.418	2.1873	1.2909	0.0293	-0.2158	1.5049	0.1143	0.6413	1.0455	2.6923	-0.2858	0.5683	3.2856	0.113	0.6032	0.9692	-0.1807	-0.0855	0.327	1.5786	0.411	0.1948	0.2712	1.27	0.3786	0.3493	1.1152	1.0871	0.0159	-0.1664	0.7358	-2.1284	1.7872	0.3707	1.1812	0.0331	1.7409	-1.0331	0.4969	2.3133	0.8958	-0.8999	2.694	0.6615	0.6293	2.6315	-1.0875	1.7249	-0.5756	0.6486	0.708	0.5975	1.3838	0.9506	1.1765	1.1618	0.0796	0.0605	0.9228	4.137	2.0413	1.046	0.7524	0.4037	3.3661	3.1114	-0.1835	0.8952	-2.8509	0.5874	1.3806	-0.035	0.3913	0.3667	0.5004	0.4454	-0.8979	5.0714	1.9683	-0.1328	0.3246	0.063	1.9934	0.7752	0.2529	-1.2747	1.2996	0.8555	2.6025	1.4167	1.9978	1.8415	0.1128	4.987	-1.4176	-1.1402	1.5804	-0.7313	2.4647	2.0471	-0.4343	2.4644	2.0937	1.7661	2.3854	0.1812	0.5319	2.3921	3.8015	-0.0796	-0.3738	2.8829	0.726	0.1245	2.1379	2.8492	-0.6487	2.9705	4.4149	0.2698	0.8747	3.7357	3.1627	1.4984	0.9394	3.5374	1.3784	0.1154	5.2794	0.5303	4.8108	1.0556	0.2904	2.0756	0.477	1.2772	-0.1267	3.0433	2.3042	1.949	0.559	1.7043	3.2121	3.3677	1.5032	0.7233	3.7909	-0.6152	0.966	2.4658	0.7315	0.5093	0.5345	0.0304	0.1204	0.8776	2.1046	1.518	4.5225	2.9531	1.4605	2.176	0.8754
35_6-week	1.5038	-0.7327	0.6366	0.7802	0.9474	0.0298	-0.4144	-0.0814	-0.12	-1.2311	-0.9547	1.2997	-0.7873	0.476	0.1886	-0.2642	0.2359	-0.6464	0.2213	0.3404	-1.0384	0.7389	2.7894	0.394	0.8011	0.2262	-0.2361	1.2954	0.1876	0.6166	-0.0795	0.7995	0.5789	0.9686	0.0969	3.4347	2.9518	0.8288	-0.6333	0.5851	3.1462	1.4794	0.6324	0.2735	0.9594	1.8478	0.9169	3.8288	1.0162	0.495	0.8574	1.7274	0.8293	0.2431	0.502	0.5309	0.6392	2.3154	1.3428	1.3609	0.2192	0.229	3.2667	-0.2262	1.2148	0.2926	0.154	-0.4136	0.5237	-0.3117	-0.2868	1.4716	1.6856	1.1555	-0.1082	2.2705	-0.041	3.9343	1.3116	0.9225	1.2716	1.3472	0.6628	1.5032	1.3306	2.6862	0.8667	0.7494	4.1828	1.4342	1.5001	0.9527	1.7909	1.0577	3.2859	1.7555	2.5945	0.9148	1.03	1.5652	2.2013	2.7008	0.5353	1.3081	0.8979	0.8455	4.2308	1.1978	2.0522	0.7974	1.9102	0.2582	2.5076	1.2694	1.5293	1.0819	0.4103	1.2735	0.2577	1.2782	1.4604	1.1643	0.9599	1.2972	1.4818	1.6763	1.9488	2.6943	2.446	-0.3166	0.9422	1.0564	-1.3032	1.7948	4.0806	0.8197	0.4583	0.3768	1.6202	1.2276	1.1665	1.5164	4.0114	0.742	0.9209	2.0133	1.0489	1.5337	1.7364	1.2106	0.9981	0.9975	1.7766	5.2292	1.363	1.2336	5.0212	4.016	0.7535	0.991	0.7693	1.4451	1.6055	1.7365	1.3029	1.4994	0.189	0.5496	4.6858	1.9461	9.1218	1.2796	0.7588	0.6536	1.1635	5.7027	1.5759	2.1371	0.5835	0.9151	6.2462	0.4982	2.2726	0.8948	1.9551	1.2257	0.7964	0.7541	1.6014	0.6411	-0.3851	0.3302	0.6369	0.5686	0.3169	0.6504	3.4876	0.6186	0.5668	0.8712	0.9999	1.3167	2.0637	1.4682	2.0069	0.7786	-0.34	0.8947	2.5297	1.3533	0.9561	0.5159	0.3189	-0.9366	1.2227	1.3251	1.3587	1.4875	1.0667	0.9095	0.7779	-0.005	1.4348	0.8387	3.1869	4.479	1.0581	0.7911	0.4433	0.5142	1.9125	2.4847	0.754	0.7726	1.1795	0.2276	5.9518	0.7106	0.743	1.5668	0.8332	1.1868	1.0223	0.7399	1.6164	0.6216	1.1109	1.7594	3.2968	0.9514	0.6975	1.3227	1.8084	0.757	-0.2905	4.959	0.7249	1.21	1.701	3.1322	0.6237	0.7864	-3.0266	2.6258	0.7626	1.1532	0.7543	0.8377	0.6312	0.6075	0.931	0.5775	1.2567	0.9307	0.0546	1.946	1.1638	1.21	0.8962	2.265	0.6498	4.2357	0.8798	1.792	0.9139	0.3856	1.3268	0.4894	1.2127	0.2938	1.7476	0.6177	1.6472	0.7624	0.4087	0.2307	-0.1507	-0.1184	0.8287	0.3598	0.4895	0.9476	1.4394	0.7741	0.9933	1.11	0.4725	0.4854	0.4692	0.6665	1.2052	0.6726	1.0624	0.426	1.2943	0.3694	1.2552	0.1774	0.9966	0.7782	0.3057	0.9718	0.5586	1.583	0.9685	0.3805	0.7761	0.4426	1.4255	1.3311	0.3856	1.189	-0.862	0.3363	0.6601	0.0999	1.1516	0.8326	0.6908	1.0663	0.5137	0.8638	0.0819	-0.0092	0.9532	1.5758	1.0027	0.3527	0.7318	1.1503	0.5843	1.1844	0.899	0.9972	0.4773	0.8302	0.2591	1.3941	0.4383	0.7941	1.0835	1.0722	3.8344	0.2043	0.2289	0.8443	0.554	0.7433	0.4973	-0.9284	0.0936	-0.105	-0.9002	-0.1852	-0.9974	0.2727	1.2436	0.0868	0.075	0.7735	-0.7446	-5.5747	-2.0177	0.7385	0.0638	-0.2983	0.6712	-0.1707	0.6664	-0.0775	-0.5304	-0.5225	0.5089	-0.3624	1.5789	-0.383	-0.6351	0.9882	-0.4616	-0.1666	-0.1336	1.2526	-1.8821	-1.3047	-0.5186	-0.0748	0.0988	1.3016	-0.6706	0.6178	0.2247	0.1226	-0.8157	0.2784	0.4277	0.4061	0.5823	-0.8231	0.2559	-0.1603	-0.4221	0.6541	-7.5173	0.7602	1.2937	1.3764	-0.0304	-0.0985	0.9459	1.3546	-0.8997	0.9098	0.3912	1.3653	1.5237	1.7161	0.5942	0.2099	-0.5139	-0.4664	0.7809	0.658	0.1878	0.0171	-0.9313	-0.2302	0.6417	-0.3771	0.0479	0.914	0.4945	0.3226	0.6926	0.5804	1.8882	0.3206	2.354	0.2015	1.882	1.4392	-3.4965	-0.0465	0.5625	0.3212	2.353	0.1759	1.1523	1.7906	-0.5546	3.6353	2.6222	0.8257	1.9336	0.206	2.1406	0.5777	0.2312	0.4783	1.6086	0.8681	0.2016	1.746	1.552	1.0934	2.532	0.8892	0.1928	-0.321	0.9362	2.1521	1.2808	-0.9677	3.8098	2.4838	3.0819	-0.358	0.5585	1.2363	0.0405	2.5265	4.1002	4.8819	3.4401	0.4677	0.6874	0.7996	1.9966	5.5838	0.3289	0.3841	0.9268	1.0529	1.3382	0.5615	0.3754	2.0617	0.1342	2.5627	1.3457	-0.4292	1.4613	0.5285	-0.0864	0.8655	0.3807	3.1655	0.5614	2.5361	0.6428	-0.2586	3.3441	3.7367	-0.4314	0.0413	0.1413	2.9593	3.3432	2.4244	-0.221	0.3703	-0.9645	-3.5435	4.6597	0.2992	1.0802	3.327	0.5246	0.855	-0.2362	0.6212	0.9203	0.4886	-0.4205	1.4869	0.6758	0.3997	1.8798	-0.0339	0.2593	0.4374	0.5206	2.4439	0.0803	2.1891	1.7714	0.6563	0.8842	0.0115	1.7814	1.1666	1.4537	1.8002	0.6644	5.6457	-0.0025	4.7049	0.9552	0.7446	0.708	0.7749	-0.7863	0.2656	0.5143	-0.4069	-0.728	0.5259	-0.1981	-0.861	2.6613	2.3961	-0.5597	4.3809	2.9065	0.3334	0.4993	0.502	1.9445	0.7662	0.98	0.6236	0.4222	0.554	1.0666	1.6295	0.8082	0.3686	1.4727	0.3412	0.9744	0.7651	0.5686	0.7137	0.4892	0.0071	0.7872	0.5993	0.3005	0.7043	0.8456	1.8541	0.2562	1.2659	2.0108	0.3548	-0.3899	0.5013	0.1298	-0.3099	5.1474	1.8152	1.3193	2.9752	1.7414	1.423	0.6352	0.8682	-0.1225	0.97	1.1612	0.1494	0.4118	0.4914	0.7276	0.4661	1.5761	3.2044	0.2732	0.1394	0.7845	-0.0418	0.9203	0.9055	0.8809	1.4779	4.1181	0.1039	1.0824	1.6607	4.2431	0.3207	0.3282	1.915	-1.3429	0.1981	2.3728	1.172	0.4616	0.9102	-0.2795	1.8725	-0.935	1.7868	1.0778	0.1905	0.1258	1.4812	5.6692	0.036	1.412	0.1583	1.3904	0.2072	1.0228	-0.0823	-0.052	0.4212	0.6381	2.4132	3.1356	4.5685	-0.7666	2.0995	2.096	0.3089	0.3228	0.8311	1.3176	0.9216	0.971	1.9808	-0.1493	0.5215	0.51	0.725	0.3795	1.3001	1.2149	3.3451	6.1847	2.2384	0.1819	0.7391	1.2991	0.247	0.7802	0.4426	0.7456	1.3972	0.977	0.5166	0.2438	1.0862	1.1874	0.6335	0.5501	0.495	3.8082	0.1228	0.5201	0.4505	0.5751	0.9049	0.9366	0.896	0.9811	3.5191	0.6852	0.409	-0.2102	-0.7848	0.9882	0.2809	0.603	0.4485	0.204	-0.5382	-0.489	0.4107	0.1867	0.1209	0.0068	-1.0078	0.7964	-0.2098	-0.6083	-0.4862	0.2516	-0.1818	-0.2137	0.3637	3.0063	0.4799	1.1283	0.813	0.511	0.7917	-0.33	-0.091	1.1039	-0.4405	-0.7848	0.2488	-0.1629	0.5054	0.9895	-1.118	-0.2717	0.1701	2.2527	-2.1574	0.5525	-0.1658	2.5484	0.92	0.0571	0.5997	-1.4069	-0.22	0.0332	1.8847	1.2259	-0.2879	0.5141	0.4039	0.1124	0.8548	7.1771	0.4476	0.6935	-0.0123	0.0437	0.9311	1.8455	0.8466	0.2572	1.2082	0.1919	-0.0787	0.5438	-1.4989	1.4128	-1.4787	0.3217	3.6364	1.199	0.257	2.8968	1.3444	2.2614	1.0582	0.4667	2.442	-0.3231	1.1671	-0.6525	-0.1984	0.5759	0.0801	-0.1668	0.7288	1.1997	0.8894	0.7212	0.6581	-0.2737	0.5518	0.3829	0.9774	-0.0034	1.3914	0.7099	2.0912	0.8694	-0.2429	2.3164	-1.9086	0.4043	1.1442	3.1526	1.0256	0.4313	0.5111	1.0798	2.8439	0.65	1.9221	1.3085	0.8557	2.6024	0.9611	1.0671	0.588	0.8223	3.2308	0.6848	-0.0719	1.5408	-0.2961	3.4957	1.2394	0.2803	0.308	4.2511	0.9036	1.9449	0.3193	2.1674	1.2287	1.4259	0.8515	0.9275	3.8551	0.7142	-0.3973	1.3184	-0.4915	1.7882	0.5774	0.2628	0.1801	0.4426	0.9472	0.1155	0.3184	4.2503	1.4637	2.9201	1.0592	-0.1089	2.4662	3.3529	1.1574	3.2072	3.9596	0.3075	3.5906	2.0373	0.8138	0.6992	-0.0341	1.11	0.485	-0.0019	0.821	0.3938	0.2945	-0.0053	1.2066	1.3304	-0.1804	0.6973	2.4303	2.479	1.0833	-0.1357	0.3498	0.5378	-0.162	2.1013	0.4602	0.7806	3.7554	1.5479	0.8302	-0.779	0.9258	4.5303	0.3113	0.3202	-0.4695	0.7643	1.026	0.6535	2.2907	0.1011	0.5338	0.2245	0.6341	-0.5526	0.7113	0.6858	0.2309	0.6701	0.7973	1.2305	1.0436	0.4297	0.9495	3.4419	1.2211	0.3548	1.4119	-0.1336	0.1464	1.4154	3.245	1.2033	2.1537	0.1352	0.8584	1.3951	0.3167	0.5036	0.8359	3.8699	-0.4384	0.879	2.603	0.2376	1.993	3.0966	1.4121	0.726	0.9607	0.8461	2.2773	2.1009	0.5227	0.1265	2.0839	-3.0046	0.8873	0.8929	0.315	0.6807	0.317	1.7966	0.3902	1.1974	0.4442	0.422	0.6237	0.4684	1.1091	2.4453	0.5018	1.1126	0.1135	0.2011	1.5045	4.0484	-0.1555	2.283	1.2582	0.3539	0.126	3.3316	1.1339	0.3406	0.5865	2.4394	0.8129	0.778	0.2743	1.1505	1.1839	-0.084	0.925	0.1141	1.9181	1.5895	2.2541	1.5272	0.3028	2.2702	0.1959	1.0406	0.2838	0.4285	0.0887	0.9272	0.2544	2.3709	0.959	0.5475	1.1791	0.6972	1.918	0.1427	0.7703	0.6845	0.0773	0.5939	0.307	0.4742	0.5754	0.621	0.7379	1.6632	0.4644	0.6652	1.8756	-0.3914	0.4513	0.4945	0.6058	0.7609	1.1545	0.7498	1.1298	1.0628	-0.0284	0.8606	0.0172	0.7415	-0.6112	0.0861	0.296	1.3031	1.3503	0.59	0.9249	0.6193	3.825	0.7256	0.3426	1.8126	0.1859	0.2029	0.9227	0.4983	0.0681	1.8599	1.5753	1.3744	0.7112	0.3545	1.017	0.1411	2.0686	0.284	0.4946	1.0066	2.1879	0.2597	0.8479	1.0396	0.2788	0.1871	0.6512	0.05	-0.5045	0.3029	1.3777	1.2435	0.5575	-4.1423	0.2386	0.6551	-0.2747	0.0613	0.3174	2.0563	0.9565	-0.0606	0.266	0.0226	0.2829	-3.3606	1.9688	0.3398	0.1478	-1.0845	0.9819	0.4122	0.2653	2.3943	-0.0031	-0.6391	1.4776	0.569	1.2101	0.9169	1.8452	0.0849	0.2679	3.3264	1.7822	0.7703	0.774	0.0703	1.1981	0.2197	-0.6863	1.2364	0.0123	0.5152	-0.0469	-3.4484	0.7644	0.3686	1.6264	2.5541	2.1637	2.8671	-0.7413	1.1879	1.8381	0.4508	0.6606	1.257	1.0578	0.901	-0.2398	0.1062	0.405	0.8629	2.1561	0.5338	0.0898	0.91	0.7291	0.9966	-0.5363	-0.6978	1.7672	-0.4219	1.209	1.0245	-2.037	3.5901	0.467	0.1443	0.9228	4.342	0.6459	0.7949	0.1326	-0.6336	0.0685	0.9053	0.6031	0.9381	1.1425	1.0186	0.7744	-0.177	0.1437	0.0771	-0.0441	0.1665	0.6177	0.0569	0.467	0.4675	0.5259	0.9734	1.2477	3.7309	2.6875	0.5694	1.8635	1.2997	-1.1705	0.9703	1.0002	3.8191	2.7586	1.833	1.0503	1.1952	0.846	0.9793	2.5303	1.3394	-0.3128	2.6652	0.1502	-0.0667	1.0369	0.551	0.55	0.9067	1.0774	0.7809	0.4681	1.1693	1.1188	1.0199	0.943	0.4262	2.9113	0.7103	1.0704	2.7428	1.5285	0.0306	1.4506	0.1782	3.4499	2.5229	1.3814	0.2872	2.7462	2.2167	0.1492	4.0244	0.0009	0.4298	0.4022	-0.0022	1.5116	3.8992	0.7803	3.7928	1.5231	1.1316	1.7359	0.443	0.8761	-0.4873	0.0027	0.5146	1.0941	0.5426	-0.1861	-0.3149	2.4998	3.6071	0.8499	0.8964	0.5402	1.3211	0.5892	1.3673	1.5699	3.3841	0.7367	0.388	1.1853	0.5377	3.5283	0.5456	2.2637	-0.1989	0.588	0.4349	2.9057	1.865	-0.0822	0.5879	1.5143	0.9015	1.403	2.6841	2.4444	-1.0299	0.8351	-0.0693	0.6556	-0.6487	0.4342	-0.0053	-1.07	1.182	0.999	-0.1123	6.3715	1.5037	1.2589	-0.0039	1.4915	0.3888	1.6017	0.4898	0.9222	3.4888	0.1178	0.1027	3.049	0.9284	-0.2503	1.2134	1.1163	0.6668	0.3333	-0.651	3.1664	-0.0209	1.0695	0.7337	2.7021	0.6702	0.3787	1.4291	0.5812	0.1719	0.3663	0.4838	0.1003	4.4528	0.7415	1.2565	0.0592	-0.2298	0.0484	0.8244	1.0969	1.372	0.6849	0.8004	-0.645	0.479	0.1804	2.1647	0.8711	3.1039	1.572	-0.048	1.5054	0.4263	0.3512	1.8641	0.5677	0.8879	1.3058	0.5319	0.6822	0.1682	0.3434	-0.0719	1.1101	-0.8099	0.1227	1.7397	1.5254	-0.3865	0.4195	0.5138	0.5313	0.1883	0.4057	0.4781	0.5818	0.7678	-0.363	-3.9512	0.7188	0.4391	0.8005	0.9913	1.7998	0.4465	0.7011	0.7815	3.8058	2.7025	3.4157	0.4589	1.1277	-0.2774	0.7849	0.7267	0.5569	0.7019	-3.3055	0.2853	0.6271	1.3316	1.0173	0.1843	-0.3473	0.5168	0.2895	-0.1844	0.2793	0.6353	-0.2148	0.7808	3.1488	0.405	3.7457	0.4734	0.7795	0.2457	0.7121	4.5064	0.6289	-0.7307	0.9962	0.2843	1.1861	2.0091	2.3465	0.8608	0.5251	-0.6771	-0.0636	0.4557	1.8635	0.4727	4.6028	0.9077	0.5739	1.1719	0.3478	0.7287	0.278	0.4743	0.5928	0.301	1.1694	-0.1552	0.9723	0.7817	4.6036	1.6108	0.7932	-0.1436	0.5143	-0.2203	-0.1004	0.6559	4.3247	1.1753	0.7042	0.6435	0.0085	0.6479	-0.0691	1.3749	-0.3866	1.7215	0.5198	2.5782	-0.3824	-0.0051	-0.224	-0.0401	2.2866	-0.2476	0.2169	0.9723	1.0266	5.0667	3.1083	0.0482	0.6866	-2.4228	5.3135	0.2445	1.9801	4.1278	-0.3769	0.8982	2.918	1.1479	0.948	-0.3085	0.4018	-0.3437	0.5508	1.5296	-0.9398	0.0846	0.8352	0.5387	-0.5129	1.2598	-0.8021	1.0887	-1.8571	2.5481	0.1095	0.8298	7.3132	0.0195	4.4152	0.3572	3.3105	0.193	1.441	-0.4034	4.3046	4.0114	4.6323	-0.0926	6.5772	4.4152	1.3318	0.4401	0.4873	1.3606	-0.3417	-0.2945	0.1264	2.3228	-0.2338	0.5883	1.2891	-1.0777	0.2118	3.9599	0.1032	5.3775	4.6902	0.0813	1.2473	-0.9225	2.6059	-1.0718	0.8345	-0.13	5.3854	4.4846	-0.2635	0.4949	5.7344	2.8248	0.2794	4.7976	2.7523	6.1347	1.7054	-0.0679	4.3047	0.7715	0.6605	3.2697	-1.0333	0.8445	-0.0612	2.8521	3.6857	-1.9503	3.6991	3.8319	3.854	5.3859	2.3396	2.0838	2.2043	2.9811	5.0805	6.0607	8.1151	5.0098	4.1835	5.6185	0.7764	5.6854	-0.3646	2.5814	5.8105	3.7956	1.2286	4.4435	4.4094	4.1016	1.6425	1.1579	-0.9417	-1.6144	3.8856	-0.6099	0.2831	6.0168	-2.5607	4.68	-1.4235	2.5942	0.6999	-2.2214	-3.041	-0.898	-3.5795	4.9011	2.5848	1.6279	2.5229	3.9023	8.9649	5.1291	1.1301	3.6181	5.607	-2.7877	3.7933	-2.7874	5.8312	3.9174	3.505	-0.2802	3.9518	5.8392	-1.4613	-1.2307	-1.8592	1.2285	5.6455	-1.9058	5.9803	5.7553	4.4676	4.5325	3.0708	-2.3582	5.0087	-1.1634	6.4578	4.8048	5.883	4.1663	-2.5364	4.3425	1.363	-1.5405	-1.449	3.9984	6.9811	2.297	5.8452	3.5053	-1.8596	-2.6259	7.4867	-3.0569	1.1545	-3.1974	4.2467	5.9784	2.5291	5.5798	4.941	6.6385	-4.7076	8.923	-0.6945	-3.2671	-5.3502	2.9614	-4.4363	-3.6546	-4.288	1.245	5.8147	2.0281	4.7441	5.9607	-1.8184	-0.9143	4.0062	3.8851	-6.74	2.2713	-1.8746	6.6312	-0.6108	-3.2982	0.7881	-1.2288	-0.5985	2.9402	-1.9616	4.511	3.845	3.6198	-0.6994	-4.4457	-0.2858	5.2291	-3.3081	-3.1339	-3.5718	1.6612	6.0071	4.2995	-1.4344	1.7769	3.3723	-0.6212	2.1673	-5.7001	3.1208	-1.3629	4.2567	-3.6252	4.7885	-5.061	2.4386	-4.132	1.2814	-4.053	6.6999	-3.4688	2.1982	-3.6423	6.6941	5.0656	-2.5014	0.7337	4.5071	4.3786	2.1189	5.4024	-2.0246	3.6945	0.9181	-4.1652	-2.5435	-2.067	-1.1464	3.5222	-1.3869	-4.1929	3.7985	5.0393	-7.1488	2.2938	4.4151	2.3847	2.9068	4.0522	4.715	-0.6511	0.7112	-0.7065	-0.4013	0.9332	-0.2107	4.0408	-2.4948	1.9624	2.6139	0.3753	4.3293	-4.9503	-2.1686	-1.499	1.7905	0.2233	-0.4056	6.8513	-0.9003	-1.8535	0.7456	5.9711	-2.7649	-4.0833	-6.2051	-1.1526	-3.908	1.1248	-2.9428	-5.7016	-5.2457	-3.778	-2.984	-3.5187	2.131	-4.5053	-4.4253	-1.2376	-2.1628	-5.7702	-2.694	-4.6739	-2.7061	4.4918	1.3333	-5.3944	0.1473	-2.3637	3.5221	1.6475	-1.4589	-0.1605	-0.8035	0.9239	0.6509	-1.8061	-0.736	2.8341	1.4271	0.907	-0.1929	3.0437	0.633	0.3869	-0.2255	0.8952	2.2712	0.7553	0.8236	0.1455	0.93	1.3187	1.7126	3.4546	0.1772	0.448	-0.8564	0.2369	-0.3627	3.732	2.2226	-1.0533	1.0093	-0.2601	-0.3727	1.3898	0.7386	2.4577	0.3385	7.1297	1.6422	1.3483	2.8115	0.7948	-0.1816	1.0376	-1.9169	-1.9055	5.257	4.3271	0.9966	0.4712	4.0054	0.6734	3.8253	2.2007	-1.8137	0.3627	3.4625	-0.7176	0.0448	0.8144	1.8528	2.6995	3.636	-1.0477	0.6125	-0.8117	-0.6649	2.9215	-0.6601	-2.1354	0.0622	2.4663	5.3028	-1.304	3.614	3.6085	3.2927	1.5577	2.2263	-4.2257	1.2042	-1.7135	-0.4874	7.6562	1.9474	1.3572	0.9478	5.9223	1.0395	9.0564	4.2226	1.6168	-3.7877	3.5917	2.2653	-1.776	3.3287	-2.4388	0.2334	-3.3751	5.5749	5.8341	2.5091	3.03	5.7204	3.4689	2.0357	5.8931	3.0042	-0.7746	1.463	2.6114	1.6544	-1.0208	3.4803	5.3669	-0.7413	-0.9551	5.5616	1.4024	5.5086	2.7179	-0.3514	6.5643	0.4037	2.7793	0.5336	-1.5318	6.4395	-1.6085	0.4855	2.8919	0.6255	-3.2201	1.9059	-1.4216	-1.7046	5.5068	1.257	5.7092	4.1826	7.8913	1.5967	5.1817	-0.1337	0.3277	-4.3656	0.7486	2.2322	4.5976	5.2135	-0.1399	-1.0461	-0.0038	0.1708	-3.3244	-3.6216	-2.8756	-1.7975	6.3481	-4.9416	6.4035	-4.5876	-1.2169	-4.7793	5.8867	-1.0822	3.6803	7.7841	-4.716	-5.485	6.6276	3.8333	-5.3052	-4.8558	-0.9496	-5.6795	5.5036	3.0167	-3.2387	-4.8126	1.2349	-4.1029	5.4694	5.0008	-3.233	7.1405	-5.6451	-4.2484	-5.166	4.239	5.3655	1.1778	-1.8583	4.9493	-1.2897	-4.7752	6.439	1.9028	-0.3666	-4.1799	-4.237	8.7184	-4.1287	5.7224	4.1711	0.9264	-3.3188	-5.0153	0.967	4.7775	2.5026	2.1385	2.7749	-3.9171	0.6375	0.3728	3.334	6.252	4.1392	4.3831	4.935	0.7251	4.4828	-5.7485	3.8258	7.5318	-5.2295	5.4636	-4.2045	6.2892	-1.5344	-3.859	-5.0506	5.4804	5.5598	4.8595	5.7313	5.5725	5.7001	6.0477	-4.3162	5.3744	-0.848	5.3758	5.4182	1.6559	-2.0839	0.0655	2.1957	2.3107	2.6953	-0.1998	-1.1898	-0.9355	5.0605	-1.3817	-1.3908	-6.0035	5.0919	-2.6644	2.5757	-6.3854	3.367	-5.545	-3.706	-5.3924	-2.6624	-1.158	-3.507	-1.0324	-3.3383	-1.4859	5.0609	-4.8129	-4.5728	-1.6912	-3.5887	-2.0668	-5.7044	0.2723	-7.4176	-5.7994	-7.2469	-4.5459	-5.9637	-6.3544	-2.535	-9.8094	-4.6149	-4.4662	-6.0934	2.2166	-6.3282	-4.4227	-1.7352	-7.9815	-6.4324	-7.4221	-1.311	-1.5931	-1.6392	-0.8932	-1.2048	-1.27	-0.9744	-0.3204	-3.1354	-1.3328	-1.63	-1.0059	-3.2485	-2.5928	-3.6876	-3.4256	-1.0199	-4.6011	-2.0777	-1.7034	-3.9165	-0.539	-1.3489	-2.9591	-2.7922	-0.5584	-2.5655	-3.7934	-7.7055	-2.9318	-5.6428	-0.1702	-1.4994	-2.2152	-1.5281	-1.6252	-5.5014	-4.9377	-0.8207	-1.4178	-3.1935	-2.1926	2.1667	-2.4551	-3.8589	2.5226	-2.5054	-3.1989	-3.4191	-1.1025	-3.7408	-6.8301	-1.826	-2.5602	-3.2004	-5.5589	-3.1235	-8.167	-2.7429	-4.8807	-0.9979	-2.0122	-4.5101	-4.4491	-2.8116	-2.7163	-4.9413	-1.0454	-2.8145	-4.7635	-1.868	-7.5049	1.2203	0.5546	0.1074	-3.2215	8.1966	0.0484	0.9156	-0.3443	1.4404	0.4118	-0.0311	-0.7394	-0.5419	0.0865	-0.1245	0.7614	-0.2624	3.6548	0.7746	-0.548	3.3081	2.5254	0.5647	-0.2475	2.5155	0.4384	-0.6937	0.6295	0.2389	-0.1508	0.507	-5.3614	-0.4099	0.3827	0.021	0.708	0.7999	0.2227	1.0474	-0.2597	-2.6686	1.0201	0.3866	-0.3218	3.5039	0.7972	2.2408	-0.1338	1.1785	1.135	0.1562	-0.3046	0.256	2.1652	0.0011	0.5362	0.257	0.9702	-0.0481	1.6686	0.1502	0.085	3.2449	2.8862	0.3242	0.4599	0.9621	-1.4647	3.8215	0.3805	2.2837	-0.388	0.3446	0.8756	0.4247	0.8129	0.9276	1.8005	0.9534	0.9349	1.3849	-0.666	0.8095	-6.8615	0.232	1.3109	-0.3802	-0.8692	0.354	1.1442	0.279	-1.9017	2.2761	3.6932	-0.1881	0.776	5.1255	-0.9855	3.4136	0.1686	3.6694	0.6174	4.2676	0.8716	-0.7927	1.3288	-0.1287	-0.6765	-2.217	-0.1858	-0.1353	0.8402	-1.7954	0.1967	2.799	-0.6083	-2.4601	-0.2181	0.018	5.8156	0.9185	1.2529	5.8965	0.0333	0.2152	3.2705	-0.9294	4.6926	0.304	-0.0365	2.5455	-0.1399	-0.0029	0.2772	6.201	0.3533	0.8563	-0.5358	1.7085	-0.1869	0.4963	-0.8938	0.3382	0.2549	0.1134	-0.9612	0.0742	0.0465	0.2399	1.2239	-0.2501	3.4899	3.1423	0.257	2.8681	5.5507	-0.256	0.4653	2.9546	1.0006	-1.5668	3.2837	0.7937	0.5328	-0.8936	1.1475	1.7208	-0.5212	0.0234	-0.4887	5.6112	3.2237	-0.6792	1.3391	4.8687	0.2017	0.9721	-0.8748	0.2878	4.8405	-0.8872	2.8287	0.3719	4.3547	0.6232	0.3007	-0.6265	2.581	-0.9012	1.9162	0.349	-0.8463	0.2136	5.6057	2.4315	2.9744	-0.1134	3.2859	3.2335	-0.7417	2.71	0.6001	4.0364	5.3868	-1.8913	5.0493	-1.1398	-0.0879	3.6691	0.8407	5.7924	-0.3587	3.8986	1.6258	-2.7483	-1.2245	3.8248	0.1407	8.103	5.2707	2.3484	4.6961	-0.3134	-0.7591	-3.6604	1.1872	4.0803	8.2481	1.91	-0.7454	3.7815	5.5239	0.604	3.2318	-2.144	6.0222	0.7022	4.6239	6.3374	9.2768	-0.2073	1.0147	4.342	1.5895	2.9114	6.0336	5.8244	6.3939	5.2593	5.1297	1.5183	3.3242	4.0312	2.0042	-0.8622	3.8902	5.4243	1.9932	-1.4863	-0.3435	4.9083	6.6736	1.4196	4.1298	4.8486	4.9378	2.7784	4.4389	4.8928	2.6373	5.1892	6.3057	5.4322	4.8459	5.8386	-2.475	-0.9215	5.1789	4.6327	6.3952	7.2263	2.4328	5.426	1.384	6.678	0.8686	4.0133	6.351	5.8716	5.1467	-0.7623	-0.5859	-1.4359	6.1634	0.7244	6.6171	5.8659	6.2756	0.7062	1.7681	0.5007	2.9871	0.2628	-0.2065	6.4389	5.8427	1.2024	4.2345	1.3382	-1.9854	-0.4682	5.3836	-1.9836	1.4955	3.3895	4.3803	5.2648	1.6086	3.9215	-0.9293	6.9397	4.5844	5.1068	0.7272	6.0934	5.9696	4.5019	-1.3551	5.4917	7.1177	5.9296	-3.4023	6.6492	-2.4586	2.448	1.1419	-0.0048	6.8265	0.7679	5.0202	-2.9336	8.4795	6.5111	7.7164	5.2874	6.0159	0.0589	7.07	5.7832	5.6399	6.199	5.9085	3.4461	4.4491	4.0519	4.175	7.3974	6.5353	4.9205	6.5465	-2.1713	6.4607	4.9202	7.3531	5.9908	3.8975	-2.1523	1.4567	2.9552	3.5416	0.7942	0.9394	1.1746	1.5583	0.3728	1.1191	-0.5784	1.8618	1.5679	0.5681	0.533	-1.6997	0.5497	0.3923	1.2292	0.0481	1.0004	0.3018	3.3369	0.8537	2.8933	0.5497	-0.2393	2.1887	0.612	1.8	-1.5056	1.5415	0.9793	2.8866	0.6193	3.7012	-0.3869	5.5995	0.7944	0.1539	0.1476	-0.4221	-0.5533	0.9964	0.2901	0.3309	0.6479	-0.1564	2.478	0.8876	2.9104	2.9061	0.1793	2.7593	1.8588	1.6264	-0.0944	1.1931	-0.7224	0.9561	0.9012	1.8227	1.3065	0.0071	0.889	1.5199	-0.0258	3.7874	0.7863	1.0332	0.8368	1.4428	0.9492	1.677	-5.7171	-0.7445	1.3857	0.6395	0.6266	-1.4093	2.9658	4.9978	0.3055	0.6236	-0.3623	1.009	-0.1535	0.5199	-0.7123	0.652	1.8231	-0.672	3.581	1.1983	-0.2815	0.1413	0.5878	1.8013	0.0352	0.1398	4.4389	0.2043	0.352	2.7489	0.2169	0.2771	-0.1201	-0.6059	-1.0506	0.1205	-3.2566	0.4631	-0.851	-0.9198	3.5629	-0.3704	1.6958	3.2586	1.0133	-1.5403	2.1285	0.997	0.6381	-0.0313	-0.2305	0.908	1.9123	-1.2299	7.0084	0.8726	1.5853	4.2475	0.0654	-0.0332	-0.9565	-0.0737	2.9571	0.2785	0.363	0.1623	1.6298	0.9806	0.294	0.5334	-0.2531	0.2742	0.6634	1.7296	5.0934	3.922	0.3158	0.8037	-0.1355	0.1557	1.7453	-1.3102	4.1115	2.9636	2.0046	1.5926	5.3413	-1.6296	6.0815	-0.0442	-0.1759	8.3957	0.2898	4.2014	0.2614	0.8712	3.6339	1.2595	4.5358	0.5981	1.0257	0.1025	1.1524	1.9942	4.1357	1.2478	4.1835	0.1875	0.7897	-0.6037	1.6157	-2.0731	3.0042	3.4453	0.6195	2.1202	1.3934	4.0542	0.6016	3.898	1.3131	0.0628	1.3579	2.5506	-0.0389	1.4603	1.7714	-0.9023	1.3962	4.8281	-0.1707	2.8144	-1.2387	6.175	-1.1184	-1.3279	-1.3656	3.8762	0.4004	-0.1535	-2.5151	4.5255	0.7936	3.2882	6.2926	1.583	-2.5769	4.3264	1.6874	0.4067	2.3241	5.875	-0.3384	-1.5968	0.9763	5.2864	0.1929	1.2225	4.8825	2.7666	0.8272	0.6389	3.5974	-2.4915	4.1913	0.703	2.8504	-1.3514	4.0785	-1.4964	-2.1198	4.904	4.3869	-0.3831	4.2511	-1.0296	-0.3878	5.3656	-2.149	3.0367	0.5263	3.3308	0.8631	1.8119	-1.2433	3.6714	6.2728	1.7434	-0.2685	0.3882	2.995	5.7916	1.3963	3.5434	-0.1221	-1.1277	6.506	5.3956	0.064	-0.0886	-2.7523	-2.8551	4.6423	-1.6109	1.1492	3.4174	2.5768	1.5604	-2.6365	6.4636	5.9989	-2.0293	0.6232	0.2315	3.5757	0.6413	-3.928	-3.5341	5.1668	-0.8245	5.4477	6.3859	4.0261	3.5367	-1.4497	9.5296	2.4254	-2.4125	-1.9576	2.0286	4.5564	5.9149	-2.3131	4.7411	5.5033	3.4326	6.7444	-3.9392	-3.2893	6.0905	5.5466	-4.5812	-1.114	4.2995	2.4212	2.7224	4.4931	6.1695	-1.5554	5.2116	6.6975	-2.7532	7.1034	6.1266	6.2432	3.6809	-2.2181	5.0636	-2.9798	-4.9306	7.2389	-4.1149	8.8368	-5.0389	-1.1163	4.4691	-1.5659	4.3221	-3.9694	4.2429	7.2673	5.7389	-2.0188	2.2853	5.7275	6.4798	4.4591	-6.1921	6.6262	-3.7977	2.8285	5.0866	-4.3528	-0.5313	0.3492	-5.3966	0.8819	4.2668	4.6408	3.5614	7.5062	7.0491	3.7737	6.2724	2.0008
35_Baseline	0.6753	-1.2312	0.905	1.7013	1.6513	0.8346	-0.2554	-0.1903	-0.241	-0.4541	-0.7847	0.4656	0.016	0.7364	0.1111	0.1519	0.0958	-0.191	0.5057	0.5686	-1.1659	0.5515	2.1901	0.5939	0.4228	-0.4399	-1.0955	2.991	0.1754	0.2283	-0.107	-0.0527	1.6109	-0.7035	1.6594	1.6591	3.6386	0.9425	-0.4649	0.2566	3.0675	1.1884	1.3133	-0.1099	0.3649	1.0055	2.8418	4.7094	1.0172	-0.1198	0.2661	2.0459	2.657	1.8369	0.2901	-0.057	0.1565	3.783	2.0987	1.0197	1.9909	0.204	2.7259	-0.9834	1.8057	-0.5986	-0.1989	-0.8839	1.6087	-0.1623	-0.1677	0.6246	5.8486	2.4372	-0.1277	1.5289	0.3968	4.355	0.8137	1.0561	2.4667	1.6062	0.0867	0.8036	-0.1553	3.5807	0.1768	0.2428	3.9051	0.6871	1.6332	5.7673	1.8731	1.1685	5.4428	1.3197	2.5527	0.42	1.1977	-0.4325	3.3651	3.6042	-0.3205	4.2759	0.5093	0.4541	6.6165	-0.3457	1.567	0.391	1.6454	0.0164	7.2338	0.9272	-0.263	1.0137	-0.5091	0.7996	0.1044	0.9579	0.8213	1.0059	-0.1625	1.2323	2.9647	0.6873	3.2046	5.8575	3.6375	-0.2595	0.3031	0.8	-1.9131	2.8128	3.4713	0.0852	0.2816	-0.6063	-0.3694	0.5489	0.4992	0.7112	5.1626	0.8086	2.4339	4.6654	0.377	0.7527	1.0423	2.3449	-0.1293	1.0566	1.3741	6.9934	0.3346	0.7321	4.4055	3.5561	0.3247	0.538	0.3061	0.8909	1.6013	1.4442	0.2828	0.6275	1.8591	0.1621	5.0983	0.7754	5.8407	0.7857	0.3323	-0.3939	0.2668	4.8757	0.6362	-0.359	0.3911	0.5863	5.8141	-0.0698	3.6268	0.2786	1.2302	0.6796	0.2926	0.3402	1.2015	0.0751	-0.5696	0.3058	0.2665	-0.1463	0.0789	1.1801	3.3902	1.1314	0.188	0.5697	0.9886	2.4003	1.624	0.312	1.3168	-1.9307	1.5767	0.6486	2.6989	0.7323	0.8059	0.2258	-0.4289	-1.8431	0.6166	0.8964	1.371	1.197	0.6563	0.7067	0.8962	4.0194	0.5776	0.4773	1.9157	0.638	1.3525	0.1675	-0.4497	0.0255	1.4166	1.7329	0.5171	0.4744	1.8337	-0.0241	3.9545	0.1482	0.3974	0.9012	0.6307	0.4433	0.8423	-0.0408	3.1755	-0.4229	1.0354	1.6879	2.968	0.0001	0.7502	0.8102	1.4619	0.3887	-0.6313	5.7063	0.0812	0.6034	0.0004	3.5024	0.5323	0.2688	-5.1972	3.9102	0.6684	0.7101	0.5613	0.4566	0.0017	0.2314	1.6878	0.1834	1.1177	0.3277	-0.2939	1.4276	0.7633	0.4611	0.3314	1.6033	-0.3264	3.8891	0.597	1.2039	0.7146	-0.4545	1.6486	0.2503	0.8918	-0.0198	1.1752	-0.0819	3.2722	0.2763	0.5441	0.0698	-0.3459	-0.3493	0.4561	0.3937	0.4237	0.805	1.3478	0.1664	0.5295	-1.8548	0.3798	-0.045	0.4305	0.4244	0.6377	0.4777	1.2373	0.1143	1.0045	0.3129	0.6584	0.5384	-0.4314	0.4251	-0.374	0.639	0.061	1.1589	0.8415	-0.0072	0.2795	0.2191	0.2551	1.6034	0.1285	0.9915	-0.1682	-0.1241	-0.1792	-0.3062	4.0689	0.3985	0.5509	0.2423	0.4603	0.2527	0.1987	-0.9515	0.4555	0.8313	0.383	-0.2962	0.432	1.8391	0.1716	1.2691	0.7468	0.4144	0.3503	-0.1003	-0.5783	1.3649	-0.0142	5.1513	0.8337	0.9139	4.5666	-0.2244	-0.6906	0.6263	0.2011	0.2218	0.9559	-0.159	0.0128	-1.5444	-0.5421	-0.071	-0.9752	0.2554	0.5491	2.1241	0.3363	0.195	-0.5425	-7.0786	-2.054	0.4584	-0.1939	-0.2465	1.1507	-0.3204	-0.2556	-0.1083	-0.2499	-0.3644	1.8648	-0.5941	1.1711	0.1504	-0.7904	2.3456	-0.6314	-0.0339	-0.3569	0.1162	-1.8557	-1.3046	-0.4259	-0.4534	-0.4489	0.1238	-1.1862	-0.2008	-0.4412	-0.2569	-0.4517	1.1372	-0.4123	-0.023	0.2192	-1.7194	0.1234	0.301	-0.7874	0.1416	-8.105	0.0162	2.5965	1.4963	0.0028	-0.5267	0.9916	0.3199	-0.4234	0.3236	-0.6481	2.5318	1.7368	2.3048	0.1876	-0.0595	-0.0197	-0.1956	-0.2896	0.2521	0.0166	-0.7564	-0.7709	0.2469	-1.2269	-0.4214	-0.512	2.86	0.5723	0.5538	0.8545	0.5848	3.3508	-0.0336	4.3138	-0.3225	1.1314	2.669	-3.5047	0.8529	0.9586	1.0126	3.3829	0.278	1.8422	3.5508	-0.2805	2.2242	2.0284	2.726	2.9697	0.1235	1.9965	-0.1076	0.4229	-0.4432	2.7834	0.4582	-0.6283	3.049	3.1088	1.514	2.7208	0.4453	-0.2407	-0.0473	0.4242	1.7525	1.2442	-0.7193	5.1854	2.2677	2.3353	-1.0012	0.7177	4.7077	0.8528	3.4512	2.4362	6.0549	3.5893	0.6237	-0.1168	1.7804	2.3407	5.1912	0.3663	0.0668	1.0783	0.791	1.2628	-0.0892	-0.5533	2.7288	-0.5827	2.4463	1.2997	-1.1479	2.728	0.5037	2.1953	0.6445	0.3493	4.2341	0.5256	5.0405	-0.1925	-0.736	4.1528	3.6584	-0.8204	-0.2099	-0.4322	5.3955	4.1388	4.9217	-0.2558	-0.3544	-0.6576	-4.5623	5.1959	-0.5856	0.2863	2.9257	-0.0992	0.3412	0.054	-0.166	-0.0517	-0.0897	1.8817	-0.1932	0.2784	0.6696	1.3903	0.509	0.2654	0.0064	-0.297	3.2072	-0.3857	2.4846	3.2409	0.6727	0.5375	-0.3046	4.4024	1.4327	-0.7768	2.0292	0.4624	4.0582	-0.3898	4.7704	0.2176	0.0085	1.4118	3.9623	-1.3411	0.3741	-0.2564	-1.5201	-1.3933	-0.2788	-1.8641	-1.8676	3.9203	4.4851	-1.2153	5.0621	3.9705	0.9558	-0.1938	-0.5762	3.1434	-0.1363	1.9058	0.7295	0.1068	-0.0393	0.5908	2.9032	1.1206	-0.0769	0.2137	-0.0867	1.0066	0.4946	0.3601	-0.3297	-0.215	-1.1635	0.6262	1.2123	-0.1702	-0.273	-0.0855	2.9997	-0.2524	0.23	1.1694	0.1929	-0.837	0.0053	-0.0414	-0.3916	4.7234	6.039	2.5708	4.0899	1.7437	-0.3857	0.0643	0.3821	-0.7041	0.2214	1.1812	-0.567	-0.1772	-0.0488	1.0741	-0.0487	0.5613	4.2569	-0.1182	0.8326	0.4011	-0.8787	-0.3098	1.2917	0.5391	0.598	3.7534	0.1649	2.3173	3.1743	2.9682	-0.2053	-0.1913	2.6579	-0.4172	-0.1048	3.5697	2.4941	0.2802	1.1336	-0.5932	1.9311	-1.076	1.716	-0.8299	0.6125	-0.62	0.6822	4.2582	-0.6398	1.1213	-0.1971	0.6499	-0.0183	0.5496	-0.625	-0.3138	-0.1117	0.0318	4.2823	4.1696	5.6706	-1.5761	5.4706	3.0509	-0.4329	-0.4001	-0.2752	4.5701	1.248	0.5678	1.2703	-0.9761	0.2322	0.2059	-0.0665	0.0587	1.183	0.4977	4.1634	4.6108	2.2709	-0.1869	0.6666	0.754	-0.4439	0.3905	0.1142	0.1778	0.9081	0.1008	0.5817	0.5145	0.882	0.4473	0.0011	0.3537	-0.7804	4.0907	-2.2504	0.4297	0.1307	0.6171	0.4302	0.3709	0.3985	0.5267	2.1237	0.0152	0.1022	0.1749	-0.6863	0.2798	0.8363	0.4263	0.3647	0.6054	-0.0024	-0.2931	-0.0827	-0.1286	0.7177	0.2422	-0.7707	0.7518	-0.5774	-1.6163	-0.548	-0.3496	0.6249	-0.508	0.0489	1.7995	-0.0627	0.8962	-0.2003	0.9288	0.8404	1.0063	0.1117	1.9077	-0.328	-0.3222	-0.0816	0.249	0.3096	1.177	-1.2586	0.1418	0.2878	3.8788	-2.2081	0.7651	-0.3677	1.8592	1.0107	0.6054	0.2178	-2.1592	-0.0437	-0.0285	3.8539	3.0902	-0.1993	0.0812	2.0274	0.4658	-0.2149	4.648	-0.0545	0.2442	1.6462	1.4894	1.8641	2.0936	1.4533	0.1585	4.4349	-0.4586	-0.0665	0.1547	-1.7125	0.7591	-1.7089	-0.1229	3.094	0.5931	1.0635	2.9337	1.3079	4.2721	0.3039	0.3811	2.7207	1.1699	2.2448	0.2303	1.1736	0.2247	0.5827	1.1528	0.6116	0.7605	1.0263	0.2964	1.0973	-0.4208	0.0923	0.8212	0.2515	1.2538	1.4147	0.8523	4.5878	-0.6393	-0.318	2.7144	-2.0441	0.0006	1.1144	4.0994	1.3746	2.1183	0.2954	1.0619	2.8994	0.1256	3.4147	1.2208	0.1087	4.4846	-0.0546	0.4159	1.4281	-0.3189	4.0097	0.2314	-0.1011	3.2628	-0.7361	5.5267	0.2382	0.4294	0.811	5.5358	0.2547	3.3453	-0.1768	2.2815	0.5519	0.3547	0.0509	0.2944	4.7679	0.5583	-0.4104	0.7875	-1.244	2.565	0.0843	-0.5486	0.1413	-0.2758	0.355	0.4989	0.4119	3.5078	0.3709	4.5346	1.8782	-0.3818	4.8239	2.2649	0.7901	4.0751	3.795	2.9558	4.6074	8.1593	0.4478	-0.0568	-0.7047	0.7932	0.4263	-0.1752	2.5575	-0.3592	0.2928	-0.9275	4.1498	0.8942	-1.9479	-0.2275	4.2631	2.3029	0.3827	-0.6468	0.2458	-0.3856	-1.1189	0.3388	-0.0181	3.5243	3.4174	2.2096	2.9111	-0.9009	1.0944	5.352	-0.8052	-0.0332	-0.942	4.279	0.1145	-0.002	5.4453	-0.9713	0.1499	3.745	2.3026	-1.9431	-0.1861	0.0863	-0.5371	0.0859	0.2013	0.8449	1.2489	0.2419	0.3912	5.1841	2.801	1.0061	0.5846	1.3086	0.6142	5.3386	6.7815	1.0635	3.0039	-0.493	0.9472	3.4787	0.2136	-0.0695	0.3685	2.1735	-0.6589	2.3678	3.3621	0.0392	3.2274	3.8672	0.5718	0.6434	0.825	0.753	4.0182	3.6496	0.1449	-0.2773	2.9106	-3.1185	0.3644	0.1236	-0.5388	0.2403	-0.0602	4.1462	-0.1426	0.5833	0.3177	0.1462	0.3886	0.3715	-0.1421	3.0749	-0.2242	0.0493	-0.2858	-0.2402	2.402	1.9114	-0.3632	2.2386	2.4033	0.2754	-0.2881	5.4765	0.6186	0.2478	0.3214	4.9097	6.4309	0.0492	0.0187	0.773	0.7365	1.0296	1.9277	1.6968	3.5385	4.4847	2.9587	1.056	-0.1271	2.4242	-0.2907	0.4578	-0.0792	-0.2311	-0.8178	0.4508	-0.3301	2.5526	2.1788	-0.2912	-0.1133	2.0968	1.493	-0.1601	0.5215	-0.1372	-0.5411	0.0417	-0.1243	-0.4288	-1.2897	-0.0607	0.814	3.2085	0.0997	0.0949	2.738	-0.7497	0.0726	-0.578	0.3798	-0.3369	0.7114	0.4394	0.8901	0.6257	3.2932	0.3648	-0.2351	0.5284	-0.6475	-0.4983	0.0151	2.1592	0.5182	0.1849	0.7054	0.7289	4.9477	5.1379	-0.1728	2.2508	0.1762	-0.0853	0.7074	-0.12	-0.2373	7.088	1.0112	1.8759	0.0235	0.3184	0.8911	0.0872	1.2014	0.063	0.0382	0.6912	4.3155	-0.2526	3.9977	0.5811	-0.0251	0.0204	1.7564	-0.3004	-0.0261	0.2091	1.2329	1.4121	1.4045	-4.5324	0.4157	2.9935	0.4048	-0.1869	-0.5121	3.025	-0.0402	0.5548	0.6432	0.1271	0.0552	-2.3076	1.6363	-0.2188	-0.0142	-1.7757	0.2505	1.4318	-0.0595	2.8531	0.2673	-1.1379	0.5297	-0.3411	0.9374	2.0042	1.4522	0.1997	0.1648	3.7436	1.2838	1.5122	0.8831	-0.3773	-0.1131	0.2412	2.3396	1.5005	0.6024	-0.3731	-0.2327	-3.2838	0.7512	-0.1146	1.5102	2.249	1.2486	3.2415	-1.2984	1.7968	2.8223	1.9299	0.5491	2.6256	3.4638	0.6502	0.5595	1.1879	0.664	-0.0775	1.4257	-0.2586	0.4207	0.9063	0.55	1.2122	-1.3653	-0.92	2.8215	-0.312	4.1564	-2.0505	-2.8558	2.6552	-0.9653	-0.7579	0.7869	3.1773	0.2325	1.8662	0.2345	-1.7212	-1.0208	1.0026	0.088	0.5509	0.5135	-1.2141	1.6345	-0.456	-0.5261	0.2099	0.7545	0.2021	3.7132	3.3833	-0.4121	-0.3509	0.7106	0.0798	1.0758	3.8883	2.1754	0.6819	1.3456	0.8579	-0.9103	1.9246	0.8189	2.8213	0.8011	1.2785	1.2794	1.2605	1.1747	1.2324	2.8083	0.338	0.444	3.4233	-0.1165	1.3194	-0.2664	0.4118	0.1937	0.5685	-1.7282	4.8697	0.0833	0.5212	0.619	1.1986	2.127	0.5634	6.5793	1.052	0.2844	2.5076	0.158	-1.2502	1.0631	-0.3621	3.8783	2.0321	0.4654	-0.8269	2.7801	3.1448	-0.8006	2.5727	-1.304	0.1635	0.0516	-0.5327	2.0897	4.0675	-0.0859	5.0023	1.2633	3.577	3.0199	0.443	-0.2786	-0.832	0.8246	-0.3652	0.095	0.1339	-0.0211	-1.316	6.2923	3.8253	0.3209	1.9775	-0.4382	-0.7939	-0.3816	0.1683	1.1903	4.5946	0.252	-0.1556	0.8024	1.5135	1.6995	-0.2983	5.4565	-0.6696	-0.3163	0.4509	2.0983	0.5411	0.0668	-0.0302	0.9305	0.0258	1.5709	3.3823	4.4008	-1.7931	-0.0416	0.5234	0.0307	-1.5615	-0.3525	-0.1055	-1.6239	0.3536	4.2071	-1.2378	5.5363	-0.7935	0.48	-0.546	2.1555	-1.9729	0.3443	-0.1341	-0.159	-0.417	-1.1795	-0.5423	4.9907	-0.0606	-0.6601	2.4493	1.4725	3.1679	-0.3846	-0.6069	2.6397	-0.5238	0.2677	0.8667	1.6373	0.4432	-0.1378	2.98	0.0732	-0.1761	-0.1298	-0.041	-0.3068	3.9526	1.4092	1.4711	0.1154	-0.9386	0.2388	-0.5211	0.4502	1.7321	0.3222	4.1712	-0.0009	0.0567	3.2077	3.5855	-0.0101	6.4623	3.7206	-1.1791	0.7315	0.1515	-2.2163	3.1904	-0.0155	0.3402	3.1083	0.1133	0.2641	-0.0599	-0.2978	0.8347	1.0558	-0.6663	2.2071	-0.5216	4.2841	-1.4073	0.1672	0.6786	4.3461	-0.8457	-0.1714	0.3921	0.1987	-0.7224	0.9384	-3.3111	0.1234	-0.1366	0.2744	2.9807	1.7527	-0.0819	0.3558	0.3808	4.4138	3.8124	3.0946	0.1223	2.4553	0.7563	0.2201	-0.3176	-0.3387	0.0217	-3.8765	-0.2407	0.2418	0.5161	-0.0375	-0.0761	-0.5245	0.1222	-0.1889	-0.6788	0.0573	0.3851	-0.3756	0.1102	2.8186	0.7405	4.084	-0.398	0.958	-0.1025	0.2897	4.478	0.1639	-1.2966	0.6099	-0.2139	3.0875	2.1311	2.8434	0.4649	0.4905	-1.5879	0.0558	0.3512	3.9541	-0.0078	3.9114	0.6659	0.4943	2.2759	-0.0319	-0.1305	-0.4377	0.2439	0.1062	-0.2274	2.6281	-0.9959	-0.4464	0.0509	0.2836	0.167	-0.0065	-0.4759	0.3242	-0.0811	0.1589	0.3246	1.6093	0.465	0.1928	-0.1378	-0.2414	-0.581	-0.0872	-0.9492	-0.1961	-0.5	0.4145	-0.0563	0.0677	0.2305	-0.3613	-0.1272	0.4407	-0.6879	0.4125	1.0398	0.2304	4.6717	-0.2463	1.2108	0.9922	-0.8458	-0.4717	-0.6721	-0.3274	-0.1313	-2.5059	0.3085	-0.0231	0.233	-0.3175	-1.5563	-0.4277	-0.1803	-0.2802	0.0368	0.2658	0.0991	-0.6459	-0.0512	2.6185	-0.4348	-0.9194	-0.3172	-0.7787	-0.179	-0.2873	0.1596	1.51	-1.1841	0.1493	0.1732	0.6847	-0.7666	0.9676	-0.5322	-0.0979	0.6831	0.9604	0.1095	2.92	0.114	-0.1488	-0.2267	-0.8554	0.0109	-0.9184	-1.2133	-0.8677	-0.1736	0.6421	0.0632	0.0483	0.3816	-0.0316	0.7326	0.244	1.2991	2.1046	0.1718	0.6657	-1.2966	0.9843	0.0521	0.451	-0.4591	0.1588	0.8486	0.3746	-0.1089	1.2575	1.8694	-1.1607	3.6602	1.4754	2.0077	-0.4127	-2.0547	1.3208	-0.2983	-0.854	0.1096	-0.4826	0.0376	0.5994	0.0217	0.2728	-1.1646	-0.9389	1.7503	3.612	0.3219	-1.2648	0.0343	0.588	-0.6323	6.7969	1.2948	1.3026	1.3674	2.3617	2.3031	-0.2682	1.6605	-0.9814	0.6586	0.393	-0.8053	-0.3928	1.6553	1.0271	0.1138	1.8061	0.3124	-0.9084	-1.8261	2.3748	-0.5736	-0.4314	-0.1872	-2.2855	1.6113	-1.5921	0.4982	-1.9814	-0.5697	-0.9454	-0.1649	-1.5654	1.3781	0.7442	0.7026	-0.3974	1.8814	3.4784	2.6102	-0.4072	1.2643	-0.4734	-0.9236	0.5573	-0.0597	2.6242	0.8185	0.4884	-2.1552	0.6969	0.8689	1.6533	-0.4863	-0.1396	1.6748	1.2273	0.4194	2.7986	2.5182	2.9111	2.3546	0.8262	-0.1892	5.5636	-0.7959	4.6802	0.5351	2.4906	2.0414	-1.155	4.076	0.5248	-0.5926	-1.916	0.4722	3.4294	3.7316	3.3555	0.3	0.5493	0.1393	1.1381	-1.1274	-2.4419	-1.4201	4.7707	3.4924	-0.0776	4.2739	1.6949	5.0418	0.2243	1.408	0.2928	-0.004	-0.857	0.2082	-1.0144	0.1224	-0.7006	-1.884	3.0496	0.8317	3.3817	-0.0749	-1.8623	-1.0368	3.2139	2.4077	0.1203	0.1863	-1.7781	4.1395	-0.2147	-2.5779	0.7953	-0.5359	-0.2069	0.2077	-0.1192	1.0363	0.9855	2.3051	0.0401	-1.7417	1.1253	3.8143	-0.308	-0.6396	-3.0796	0.3145	1.4155	1.5238	1.0015	0.6778	0.9805	-0.3435	1.1812	-4.4215	1.2567	-0.3547	2.2354	-0.4718	2.6807	-0.5044	0.3004	-0.2441	1.9958	-0.9969	2.6072	-1.9757	-0.035	-1.376	3.2176	2.2561	-1.18	-0.1651	1.2884	2.577	-0.2645	1.1245	-0.1351	1.8994	0.0919	-1.8036	-0.6367	-0.9513	0.6406	0.8877	-0.5411	-0.6121	1.9983	3.5876	0.6747	0.0249	0.9408	0.9657	1.2535	1.5925	1.1996	-0.0555	0.6055	-0.8241	0.1702	0.0561	-0.912	3.2507	0.4963	2.8307	2.0025	-0.6926	1.2611	-0.1395	1.5834	0.0588	-0.228	-0.5943	0.5162	5.1479	-0.6565	-0.3359	0.5818	1.8593	-0.3801	-0.5514	-5.2521	0.707	-0.5203	0.365	0.2794	-1.531	-0.9333	0.2202	-0.4573	-0.0856	0.6784	-0.2855	-1.0059	3.3869	-0.3969	-0.2231	-0.0617	-0.6906	0.3397	3.2712	0.0126	0.2171	0.0211	-0.8223	2.0438	0.6963	-0.2777	1.1868	-0.4535	0.532	-4.9566	-0.5001	-0.9614	0.0291	-0.3656	-0.7473	-0.3171	0.7608	0.5073	0.3387	-0.3019	0.0882	-0.4069	-0.061	-0.0567	0.1628	-0.3142	-0.2282	-1.154	0.2722	0.2207	-0.0935	0.8473	-0.6315	-0.1059	0.2655	-0.4233	-1.3463	0.1278	0.1375	-0.6655	0.1371	-0.2074	-0.3418	-0.8479	2.1927	-1.026	-0.051	0.102	-0.1145	-0.2471	-0.5971	-0.5437	-1.2424	0.2964	1.2686	0.431	-0.18	0.281	1.8598	0.6945	1.1358	0.131	-1.0329	1.2103	-0.2857	-0.1207	-0.1359	0.2099	2.8444	0.9878	-0.9361	-0.4644	0.3594	-0.4711	1.0987	-0.89	-0.3641	-0.0227	0.3711	1.3845	-0.5485	-1.0887	2.2314	-0.363	-0.1265	-0.523	-1.1941	0.3109	-0.5224	-0.6568	3.8272	-0.9115	-1.1653	-0.5759	-0.993	0.2305	-0.3135	0.5791	0.2125	-1.1022	1.2727	0.9768	-1.0424	5.0685	-1.1305	-1.9788	0.0543	1.0014	1.5006	0.4768	2.0687	2.1895	-0.4557	3.4364	3.2864	-0.1817	0.0653	0.0147	0.8738	-0.4937	-0.4953	-0.1456	3.0917	-0.8189	-1.027	-0.1138	-7.003	2.9173	1.1197	0.1783	0.2558	0.4901	-0.874	0.0131	0.2132	1.5768	0.1066	-0.8736	0.5651	-0.1299	-1.0594	0.4572	-0.885	-0.746	2.6912	-0.5036	3.9227	0.2373	3.5734	0.3651	0.803	-2.4108	-0.32	-0.4625	0.1799	1.7917	1.1683	1.3112	0.0563	-0.3332	-0.0927	-0.0101	-1.7147	-0.1734	-0.5979	-0.1614	2.9496	-0.784	2.7416	-0.5383	-1.0546	-0.3604	2.5397	0.472	1.1555	-0.7206	-0.1451	-1.5192	1.7229	-0.6775	-2.489	-0.2192	0.0227	-0.0831	0.9509	-0.0764	0.0609	0.0219	1.4424	-4.9427	5.4341	4.7313	-0.8938	3.5561	-1.4245	-2.0501	-0.6806	1.5119	0.7575	1.0385	0.7244	1.9919	0.8366	-0.4731	5.4741	-0.2788	0.0039	-1.18	0.7743	3.284	-1.4521	4.0153	4.451	-1.0112	-0.9281	-1.5967	1.7944	-0.7785	-0.0573	1.4633	2.6157	-2.1256	0.1583	1.9807	0.8941	1.2556	0.6046	0.2039	1.4143	-0.6447	4.794	-0.7548	3.215	7.3346	-2.0981	3.057	-1.4738	1.9319	-0.4049	-0.6191	-0.9113	1.3338	4.4404	4.3227	2.5217	2.8254	2.2215	4.4169	-2.8576	4.51	-0.3298	3.6618	2.7707	1.5826	-0.5808	-1.4257	3.1434	2.0804	2.978	0.5077	-0.6923	-0.1938	1.8085	2.1421	-0.4331	-0.4588	2.6062	0.4412	0.6597	-0.6584	2.373	0.1024	-0.55	1.6699	-2.7444	0.4536	-0.7929	-0.0809	-0.8334	-0.2683	2.0911	-0.3009	0.1333	-0.4687	-0.2718	1.5084	0.4715	0.2706	0.477	0.558	0.2015	-0.224	-0.2897	-0.276	-0.4229	-3.5049	0.4863	-0.4771	-3.5455	3.9624	-0.1902	-0.9158	-0.8013	-0.6829	-0.5474	-0.1811	0.1397	-0.4128	-0.1853	-0.0053	0.3358	-0.1091	-0.3738	-0.2618	-0.4461	-0.4483	-0.4188	-0.2607	-0.388	-0.4926	-0.6772	-0.3629	-0.1568	-0.1073	0.5476	-0.4261	-0.5973	-0.1994	-0.1846	0.3061	0.0041	-0.0016	-0.2185	-0.0499	-4.1053	1.1381	0.2418	-0.0446	0.3601	-0.7291	0.5291	-0.4008	-0.2142	-0.9646	-0.4243	-0.2484	-2.0341	0.1696	2.2563	-0.213	-0.8861	1.9192	-0.4454	-0.0239	-0.6374	-0.0007	-0.269	-0.245	-0.0093	-0.1815	-0.2087	-0.5482	-0.7885	-2.8401	-0.3049	-0.5374	-0.1383	0.3421	-0.3772	-0.4863	-0.1248	-0.6393	-0.1572	0.2521	1.3624	0.3969	-0.0899	-0.5753	-0.5402	-0.4794	0.0732	-0.6366	2.562	-0.1732	-1.4894	-0.7275	-0.3125	-0.3459	-0.7547	-0.492	-0.865	-0.3351	0.0308	-0.5077	0.0271	0.0304	-0.3013	-0.0225	0.0726	-0.0392	-0.7103	-0.6571	-0.1996	-0.0473	-0.598	-1.0897	-0.4544	-0.3559	-0.0309	-3.1546	-0.4533	-0.7281	-0.8096	-1.7795	-0.195	-0.3575	-0.3303	-0.0987	-2.8055	-0.3259	-0.6009	0.0615	0.3846	0.2667	2.0445	0.1218	-0.8119	-0.9538	0.0724	-0.4362	0.645	-0.8093	-0.2028	-0.2348	-0.1476	1.057	-0.7274	-0.9473	0.287	-0.8324	0.1237	-2.451	0.0999	-0.0169	0.0361	0.318	-1.2471	-0.8079	-0.5268	-0.9828	0.001	0.3469	-0.0014	-0.3543	-0.2672	0.4173	-0.0152	-0.9691	-0.1557	0.4284	-1.2661	-8.572	-0.0761	0.4788	-0.5328	-1.2614	-0.0349	-0.7237	0.096	-0.7708	1.4014	0.2082	-1.3398	1.0662	0.8226	-1.0007	0.1455	0.2577	3.7524	0.111	-0.0355	-0.1115	-0.6953	-1.3034	0.1701	-0.7698	-1.8925	-1.1667	-0.4545	0.0855	-0.214	0.2481	-0.835	-0.0796	-2.7945	-0.3132	-0.1528	-0.6165	-0.3793	-0.409	0.007	0.8422	0.0178	0.0976	-0.3078	1.5897	0.0266	-0.6038	1.3674	0.5785	-0.6189	-0.1841	1.9329	0.3668	-0.586	-1.1784	1.9376	-0.3052	-0.1374	-0.7364	-0.3043	-0.2185	-1.729	-2.5279	1.8634	-0.0624	-0.4409	-0.0004	-0.5146	-0.4678	-0.1141	0.1901	0.5377	2.2464	-0.8143	-0.5903	0.4526	-1.8498	-0.0892	-0.3166	-0.145	-0.0401	-1.3372	0.8298	-0.4796	-0.2487	-0.5512	-2.0139	0.0236	0.314	-0.2532	3.3025	0.6242	-1.7576	0.2608	-0.1797	-0.1869	2.5947	-0.4354	0.7476	0.3016	-0.146	1.7584	-0.0793	-0.1375	0.2919	-2.4445	-0.1992	-0.0639	0.0728	0.2142	0.7496	0.5078	-0.6424	-1.337	0.0389	0.7834	-0.293	0.5521	0.2934	-1.1028	2.244	-2.0098	3.7969	0.0766	0.1851	2.2302	-0.2347	1.1233	0.5507	0.753	0.248	-2.4498	-0.5574	0.4172	-0.1988	1.2876	0.227	1.5532	0.7652	0.1598	0.2101	-1.6217	-0.1893	0.6103	3.0754	0.977	0.0232	1.2903	0.6159	0.0152	0.1226	0.2211	5.1723	-0.3074	0.9832	4.1251	1.2647	-0.1818	-0.0552	0.6251	0.0838	1.5771	0.3602	3.2881	1.2145	-0.0113	0.9133	0.7408	1.1571	2.1968	-0.1786	-0.2601	0.6354	2.311	-0.2764	0.411	-1.4492	0.3873	2.2029	0.8502	-0.2467	4.3066	1.2651	0.3749	4.6297	3.9229	1.3411	1.7737	2.6411	2.051	0.951	1.1199	-0.3657	-0.1722	1.3549	0.0976	1.7376	1.403	0.0597	0.6703	0.4899	3.452	0.1925	1.2738	0.9066	2.6209	2.6121	0.0805	-0.9717	0.6267	0.6544	0.2262	0.8849	1.4845	1.9654	-0.4367	1.263	-0.2795	-0.3444	-0.444	-0.7539	0.8028	0.277	-2.71	0.3763	-0.9033	-0.1172	-0.1389	1.3201	-0.2803	0.4529	-0.7528	1.2069	-0.051	0.6255	0.3988	-1.5397	3.6254	4.7038	0.0638	2.4236	0.3609	-1.2747	0.4682	0.6099	3.399	3.2954	0.0719	-0.8983	1.2656	-1.8232	0.1914	0.0373	-1.7348	-0.5191	-5.0492	5.4855	-0.5354	2.2729	1.4551	2.9373	0.6097	2.3846	-0.3281	0.3379	6.4249	1.3605	-0.4373	0.9823	2.1549	3.8538	2.3299	1.5049	1.8676	1.6412	3.7689	1.0128	-0.1101	1.9901	1.122	3.5648	1.2589	2.0552	0.4386	1.7739	-0.509	-0.08	0.6466	-1.0994	-0.0731	0.3045	0.2931	0.5524	-0.5155	0.5659	0.5117	0.1995	0.0209	-1.2905	0.519	-0.1775	0.4384	-0.0054	-0.8229	0.5971	0.3665	-0.0168	0.513	-0.2826	-1.3107	-1.029	-0.3236	-0.1004	-1.6562	-0.4149	0.1052	0.3841	-0.5017	1.2247	0.7825	0.534	0.6496	-0.8964	0.053	-0.6735	1.0589	0.3792	0.5807	-0.3244	0.0091	0.2895	-0.3928	0.9649	0.7234	0.0045	0.14	0.648	0.6321	2.5653	-0.6436	0.6978	-0.6079	0.2609	0.2574	0.2768	-1.0828	-0.149	0.5227	-0.6227	-0.2242	1.6111	0.1991	0.3162	-1.0705	0.349	0.4925	0.2608	0.4944	-3.3319	-1.1565	-0.3445	-0.5481	-0.3147	-0.5074	1.1046	-0.1875	-0.9342	0.3714	-0.2175	-1.0868	0.0922	-2.4683	1.0797	0.9316	-1.2272	0.2281	-0.2596	-0.7377	-1.1356	0.0445	0.2765	-1.202	-1.502	-0.1238	-0.8412	-0.3173	0.294	-0.6026	0.2534	-0.0404	-0.9482	-0.5313	0.3297	-2.4569	-0.2053	-0.6613	-0.1578	0.2577	-0.8877	0.3462	-2.8298	0.05	-4.0029	-0.4897	-0.7163	-0.1898	0.1053	0.5744	-0.3338	-0.0855	1.67	-0.14	-0.9161	0.476	-0.3246	-1.0502	0.3031	-1.0471	-0.7041	0.7315	-0.5335	3.3548	-0.634	-0.7193	1.1506	-0.3869	0.3378	-2.0537	-0.5531	-0.0197	-0.2414	0.6915	-0.6507	0.2249	-0.7431	-0.9047	-0.1566	-0.4963	-1.1923	0.1358	0.1789	-0.1077	0.4482	1.4151	-1.9116	1.7541	0.2111	-0.7208	1.503	-0.1401	3.6051	-0.1557	-0.8906	0.1185	0.0012	3.1563	-0.5579	-0.9827	-0.0971	2.037	0.1664	0.2146	-0.0337	1.5186	-0.7655	0.1711	0.3025	-0.0173	0.9457	2.289	2.048	-1.6364	0.3597	0.0615	-0.0912	-0.5469	0.7762	0.3249	-0.9162	-0.4759	0.0653	-1.024	-0.3416	0.2877	-2.1906	1.7	1.4247	0.0587	1.2148	-0.801	0.5847	-1.025	-0.1887	-0.0355	2.7553	-0.3533	-0.3772	0.4083	2.6416	-0.0441	0.8247	4.4698	0.103	-1.5777	0.6912	-0.4778	-0.0212	0.0039	0.4453	0.0361	-0.4686	0.1825	1.4571	0.2033	-0.0457	-0.4192	0.6508	-0.2734	0.5636	-0.3714	-2.8565	0.2633	-0.7369	0.3426	-0.8285	1.0463	-0.4221	0.2651	1.1023	-0.4497	-0.429	0.447	0.5581	0.1697	1.1058	-0.2396	0.7094	-0.1344	-0.7245	1.306	0.2248	0.7181	-0.5369	0.7945	-0.9417	-0.8318	-0.0997	0.7213	2.8501	0.543	1.361	0.0898	-0.9794	4.5665	4.0056	0.3722	-0.7367	-3.1453	-1.8453	1.1286	-1.4796	1.6175	0.3555	0.7585	0.0604	-0.0488	3.6203	-0.2686	0.4996	0.3502	0.28	0.6363	2.2736	-2.4631	-2.9395	3.2198	-0.2557	3.6136	2.5224	0.9547	0.8391	-0.96	4.1559	-2.635	-1.5286	-0.3445	-1.3388	1.7964	3.3208	-1.3676	2.9902	1.7666	-0.3301	2.6011	0.1668	-1.5601	1.0738	6.1954	-0.0949	-2.4493	4.065	0.1758	-0.4918	1.3846	1.6143	0.0064	3.0579	3.7176	-1.3695	-0.3676	2.6676	3.5369	3.244	0.1786	6.7938	-0.353	-0.5996	3.9216	-0.2229	5.8448	-2.7323	-0.2811	1.8549	-1.3972	3.682	-1.6889	0.5411	1.5	0.3895	0.0721	0.5302	2.627	2.7243	2.6965	-6.6076	3.7142	-0.7145	2.0797	2.7655	-0.8769	-1.3135	0.0328	-0.3052	0.7478	1.9578	3.5616	1.1015	4.455	1.5052	0.901	1.4115	-0.3816
363_6-week	1.621	-0.7268	0.5958	0.7618	-0.2792	0.0309	-0.0594	-0.0318	0.3411	-0.16	-0.4005	0.4236	1.3171	0.0225	0.4016	-0.1031	0.44	-0.224	0.2295	0.0843	0.1614	0.5899	1.655	0.402	1.1574	0.5746	0.285	1.0386	2.2952	1.0605	-0.0324	0.1064	1.2063	0.3608	0.9502	3.1522	2.4377	0.3982	-0.5571	0.2715	1.3691	1.4472	0.7406	-0.0317	1.0253	0.6222	3.1436	3.5228	1.1883	0.598	0.65	2.0448	1.1035	0.7215	0.4397	0.6946	0.8575	2.4042	2.0434	1.0228	0.6995	0.003	2.5511	0.5429	1.4411	0.0867	-0.1912	-0.0872	0.6409	-0.0303	0.0123	0.871	1.6353	0.9407	-0.0391	2.3551	0.7832	4.4782	0.3382	3.5412	1.0117	0.8987	0.0794	0.6611	1.2932	2.5276	-0.1259	0.856	3.65	0.5072	1.5349	1.1112	0.4339	1.1595	3.1053	0.5091	2.9362	0.5485	0.7173	-2.3053	1.8469	2.2358	0.8533	1.2827	0.9358	0.3221	3.1346	0.2738	0.5723	0.4369	0.6359	0.6798	3.0508	-0.1994	1.54	0.7021	-0.4675	0.8676	-0.577	1.7597	0.8733	1.1959	-0.5137	0.5296	0.9903	1.3725	2.2156	2.6961	1.9212	0.5283	0.6046	0.6982	0.4574	0.6563	3.6432	0.7796	0.9652	-0.3797	0.9717	0.1953	0.6145	0.5938	3.4239	0.4133	0.6751	2.4852	1.011	0.1186	0.8941	1.2792	0.5679	-0.3519	0.4086	3.4987	0.8193	1.3336	3.9486	3.2043	1.1394	1.011	0.521	0.544	-0.2006	0.7751	1.4823	1.4248	-1.0864	1.2762	4.5069	2.2224	3.3414	1.0413	1.1163	-0.5131	0.2194	4.6499	0.4219	0.5978	1.0176	0.6416	5.5831	1.1372	2.3446	0.8231	2.0499	0.6786	0.9459	1.0083	0.6895	0.2706	0.3259	0.1985	0.9878	0.6775	0.8806	1.0325	1.6035	0.8708	1.2759	0.4259	0.8473	1.7539	0.7177	0.3601	1.3593	0.3246	-0.6546	0.5728	2.1862	0.9649	1.2008	1.4476	-0.7246	0.2245	1.3043	0.5473	1.0558	2.2049	0.9423	0.8896	0.7896	0.839	1.5183	0.9123	1.2175	0.9173	1.3961	0.4547	0.1839	0.0071	1.2506	2.2527	0.012	0.7495	0.8591	0.3832	3.458	0.7197	0.4805	1.4554	1.6954	0.5429	1.2835	1.2517	1.3942	0.2293	-0.1619	1.4033	1.8934	0.9277	0.8356	1.0923	1.4383	0.2564	0.5565	4.7497	0.121	0.103	1.2985	1.5053	1.1597	0.593	0.5923	1.4399	1.455	0.5925	0.7058	0.7353	0.2145	0.3474	0.4145	0.8901	1.3381	0.9112	-0.0895	2.3223	0.7211	1.0939	1.0103	1.6616	-0.22	2.8516	0.8531	1.3978	1.2302	0.7994	0.639	1.0124	0.9697	0.7874	1.3786	0.4965	0.4193	0.2094	1.4578	0.4667	0.467	-0.2517	0.9298	0.6397	0.1135	0.7583	1.1231	0.2727	0.5049	0.6947	0.359	0.8147	0.4072	1.4108	0.3494	0.2312	0.8349	0.717	0.8696	0.7984	0.3798	-0.3752	-0.2559	0.6358	0.4672	0.9313	0.5643	0.771	0.3203	-0.2318	0.1351	0.2934	1.3203	0.7671	0.5217	0.6941	0.4033	0.2873	0.4452	0.4467	2.1154	-0.3855	0.6153	0.5332	0.5073	-0.9763	0.6014	0.2158	0.3803	0.5248	0.9758	0.3894	0.5253	1.1202	0.9677	1.3748	1.2072	0.5348	0.8092	-0.4819	-0.1027	0.5379	0.5373	2.3117	0.9491	1.0061	2.2287	0.5427	0.1124	0.5358	0.9902	0.3775	0.7348	-0.0064	0.3059	-0.7058	-0.2045	-0.1699	-0.8122	0.0348	0.1322	0.1231	0.3462	0.7525	-0.1367	-4.8285	-1.82	-0.3705	0.9021	-0.316	0.7221	0.2659	0.5169	-0.0768	-0.6699	-0.2222	0.2266	-0.9879	0.5841	-0.7368	-0.5759	1.4968	-0.619	-0.2998	1.0239	0.803	-1.462	-1.5002	-0.4909	0.3486	-0.7437	0.9641	-0.5102	1.2595	0.5446	0.1699	0.3574	0.9305	0.4437	-0.0116	0.0126	-0.5879	0.0312	-0.1293	-0.7792	1.018	-7.5665	1.085	1.4211	1.2548	-0.2059	-0.6768	0.4084	1.177	-0.6923	0.3469	0.2248	1.2793	1.7026	2.1598	1.0717	0.5436	0.3888	-0.8485	0.4561	1.302	-0.2263	-0.401	-0.2659	2.1791	0.7687	0.8987	0.1387	0.6405	0.1904	0.2232	0.4706	0.3826	2.0275	-0.028	2.9914	0.0143	1.7052	1.6299	-0.3958	2.1358	0.6689	0.9303	2.1188	0.2801	-0.272	1.8027	0.342	2.6187	-0.1842	0.9244	1.761	0.63	1.8332	0.3733	-0.0324	0.9647	0.9874	0.5394	0.291	1.7716	0.6024	0.9696	2.047	-0.3279	-0.5694	0.7183	0.6249	1.6136	0.8334	0.4427	4.1471	2.7807	3.1749	-0.4568	0.9719	1.6	0.6934	2.7718	3.1884	4.0675	3.8803	0.6396	0.6758	0.5968	2.5926	4.7792	0.5894	1.1446	0.2909	1.0111	-0.2884	0.6663	0.2543	1.6167	0.2298	0.9988	1.5489	-0.4221	1.3422	-0.0542	-0.2937	0.7202	1.1423	3.2262	1.6977	2.7785	0.141	-1.0644	3.8258	2.2566	-0.0418	0.5434	0.3531	3.2012	3.7317	2.8916	0.8907	-1.3417	-1.0301	1.0164	4.4257	0.7092	0.8364	2.1644	0.4815	-0.1198	0.174	0.2281	0.1594	0.0882	1.2664	0.5535	0.8411	0.1003	-0.2715	-0.14	0.9465	0.3074	0.4604	3.247	0.214	1.9588	0.6494	0.792	1.134	-0.1445	2.185	0.5246	1.5661	2.275	0.3726	4.5841	0.1562	3.709	0.4843	1.3964	0.4275	0.9394	1.068	0.2647	-0.1282	-0.0823	0.2694	-0.1865	1.0376	-0.6703	2.3403	2.1398	-0.2369	4.6112	2.1488	0.3439	0.397	1.3833	1.9705	0.8534	0.7107	0.1206	0.1708	1.1785	0.7632	0.0552	0.1123	1.1895	0.7917	0.6005	0.3362	-0.1677	1.0105	-0.2509	0.1191	0.3983	1.0297	-0.3286	0.9501	0.9098	-0.7729	0.9095	0.8091	0.0563	1.5299	0.4742	0.6309	0.0855	-0.3315	0.7323	4.1883	2.6698	1.5351	1.7378	2.0747	0.5462	-0.3942	-0.5472	0.1426	0.5316	1.0715	0.2715	0.714	0.5692	0.8501	0.4148	0.3566	2.1811	0.1686	-0.2531	0.7928	-0.0851	0.1318	0.562	0.3926	0.0203	3.3716	0.4138	0.6069	1.5765	3.3712	0.103	0.238	1.0757	0.6333	-0.0459	2.6326	0.8625	0.3079	0.8199	0.7863	0.9981	0.0228	1.5697	-0.0453	0.5425	-0.1241	0.3865	3.8957	0.0193	0.8301	-0.5745	1.1338	-0.0418	0.5453	-0.4353	0.3878	0.5119	0.6519	0.6895	1.4531	3.9272	1.0912	2.269	0.3268	-0.4579	0.7893	1.2635	2.0457	1.1975	1.324	0.3153	0.2267	-0.766	0.8788	0.1696	-0.2223	1.7503	-0.0075	3.3909	4.4817	1.6938	0.4946	0.4435	-0.5747	0.2944	0.5304	0.7156	-0.3741	-0.1907	0.4259	-1.6974	0.2346	0.5666	-7.3023	0.7274	0.0915	0.7795	3.4427	0.1676	0.3755	0.4315	0.7978	0.2826	0.6082	0.6305	0.0542	2.867	-0.106	1.1645	-0.193	-0.8569	0.1607	0.1185	0.6058	0.2044	-0.3051	-0.4276	-0.3547	-0.6137	-0.0068	0.1749	-0.4632	-0.8367	0.4518	0.059	-0.9149	-0.4943	-0.0609	0.0717	-0.1717	0.0304	0.7222	-0.0278	-1.0763	-0.0436	-0.1184	0.0122	-0.4625	-0.1346	1.1515	-0.1442	-0.3985	0.1318	-0.4649	-0.1197	0.5639	0.1193	0.4054	-0.1705	1.2685	-2.5553	-0.0886	-0.0095	1.3883	1.0587	-0.1579	0.3798	-1.4626	-0.7926	-0.1076	1.7815	1.1458	-0.6263	0.2812	0.0589	1.0517	0.298	6.4201	0.568	1.3095	-0.2623	-0.2593	1.2689	1.6748	1.116	-0.1573	1.7251	-0.2041	-0.02	-0.0858	-1.4609	0.2575	-1.813	0.4623	2.9976	1.2503	0.1949	2.7338	2.4478	1.9654	0.2262	-0.1527	2.5877	-0.4844	1.2519	0.3857	-0.4124	0.4716	0.0635	-0.1858	0.6956	0.6305	0.9226	-0.5451	0.2343	1.3517	0.0719	0.2355	-0.0104	-0.2397	0.9918	0.3423	3.0285	0.746	-0.2274	2.0868	-2.4672	0.3914	1.1519	2.5671	0.7425	-0.5331	0.5284	0.7984	2.6834	0.3535	2.2331	1.212	0.878	2.0418	0.5944	0.3011	-2.3746	0.1259	2.1116	0.8985	0.0322	0.3963	-0.1991	2.9409	0.5551	0.9837	0.9827	3.6034	-0.5725	2.0201	1.7293	1.9864	-0.3599	1.2357	0.638	0.5827	3.0322	0.1445	0.3387	1.243	-0.7347	2.0706	0.6968	-0.9293	0.1652	0.1813	0.5006	0.3058	0.9025	4.0934	-0.0275	2.9956	0.3198	-0.224	2.3507	2.3454	-0.1769	2.2904	3.1245	1.0764	2.7623	1.8164	-0.1793	0.1525	-0.1473	0.8349	0.8294	0.3319	0.9126	0.6082	-0.3108	-0.3123	1.921	0.065	-0.423	0.8673	2.3588	2.4381	1.0173	-0.4573	0.9255	0.4476	-0.256	1.1267	0.301	0.7612	-0.5391	1.1678	1.9225	0.5864	-0.3886	4.4448	-1.0398	0.1656	0.1255	0.9248	0.5069	0.1081	2.3154	0.6415	0.0783	0.2387	0.3732	-0.7526	-0.3572	-0.1174	0.7796	0.2555	0.5175	1.4246	1.0366	1.1687	-0.8155	2.9933	1.4555	0.4798	1.3356	0.7046	0.4929	1.358	2.9843	1.2458	0.7512	-0.0511	0.2178	1.3648	1.4534	0.1462	0.6233	4.9651	-0.1194	1.0554	2.1469	0.2725	1.3033	2.1076	1.0271	0.1596	1.062	1.3537	1.6875	1.7093	0.7134	0.226	1.5963	-0.6506	0.5163	1.7657	0.6359	0.1842	0.2922	1.1738	0.2046	0.6704	0.2641	0.1557	0.188	0.4266	-0.128	2.39	0.358	0.5372	0.3962	0.2274	0.8878	2.805	0.5341	1.6736	0.5268	-0.3787	0.24	2.8371	0.4006	0.2391	0.3565	2.2265	3.2716	0.8036	-0.0506	0.2344	1.6589	-0.3579	0.916	-0.3615	1.9348	1.3813	1.8608	0.733	0.417	1.7418	-0.1785	0.804	0.6918	-0.0998	-1.3116	0.739	0.1391	2.0911	0.7093	0.4723	0.4451	-0.2483	0.4337	-0.1535	0.2475	-0.5236	-0.6026	0.0782	0.2787	-1.026	0.0846	0.2509	0.5129	1.3482	1.0723	-0.2007	1.9874	-0.5022	0.4002	-1.3001	0.2789	0.4457	0.021	0.6489	-0.154	0.4796	0.5041	-0.1842	-0.1012	0.5402	0.2982	-0.514	0.1175	1.0328	-0.0524	0.7251	0.489	-0.2505	3.5545	1.2289	0.6064	1.6546	1.0457	0.7706	0.3928	0.6916	-0.3212	2.4748	1.0237	1.5111	-0.9513	0.6558	0.6764	0.6386	1.2458	0.4578	0.6393	0.3635	1.8229	-0.0976	1.0474	-0.0898	0.4455	0.3689	0.9223	-0.1281	0.8801	0.1999	0.7753	0.698	0.7435	-4.3872	1.4397	0.6412	-0.0717	0.1665	-0.1597	1.8953	1.8914	0.4444	1.1531	-0.188	0.1305	0.335	1.393	0.7351	-0.0803	0.5782	0.5567	0.4393	0.133	0.613	-0.0359	-0.7996	0.7347	1.3409	0.4062	0.7723	-1.9336	0.6414	-0.0275	3.6219	1.5992	0.9326	0.6641	-0.0103	0.383	0.4153	-0.2745	1.1932	0.2187	1.0031	0.3006	-3.3831	0.1442	0.3649	1.8177	2.7534	-0.0463	3.1407	-0.0197	1.7477	1.1102	0.1544	0.8721	1.9505	1.1513	0.8989	0.087	-0.6095	-0.0951	0.179	1.9868	1.2514	0.6844	0.9963	0.8499	1.6683	-0.6824	-0.2005	1.8018	0.1691	1.8381	0.4053	-0.0802	3.398	-0.6252	-0.2002	0.3912	4.6239	0.4998	1.0454	0.4915	-0.513	-0.038	1.4839	-0.7138	0.7316	1.2946	-1.8665	0.8562	0.6351	0.262	0.675	0.4636	0.0917	0.8842	0.3931	0.0132	0.5374	0.4786	0.2266	1.4013	4.1998	0.7551	0.0693	1.5626	1.4296	0.1483	0.8191	-0.1933	2.8062	1.8089	0.7007	1.028	0.5981	0.5247	0.8842	2.5702	0.761	0.0825	2.6654	0.099	0.0593	-0.277	0.2331	0.4946	0.4813	-0.0706	1.5514	0.3001	1.1241	-0.9867	0.202	1.1189	-0.601	3.2312	-0.1643	0.5313	3.1299	0.1968	0.4905	0.972	0.6703	2.7397	2.3908	0.8063	-0.2329	3.2449	1.6489	-0.0091	2.1723	0.5944	0.5605	0.626	-0.0746	1.1561	3.2035	0.3061	2.8097	1.044	1.2849	1.1036	0.3284	0.697	-1.5495	0.4928	0.8268	0.4148	0.4295	0.1903	-0.4242	2.7455	3.9382	0.6987	1.3696	0.2922	0.0425	0.1177	0.732	1.7951	2.566	0.5789	0.2761	0.6588	0.7735	1.9498	-0.3536	2.3954	0.2502	0.1668	-0.6964	2.9987	0.4453	-0.6391	0.0382	0.6889	0.7978	-1.5276	1.468	2.6075	2.5913	0.1195	-1.0186	0.9104	-0.1622	0.8456	0.2075	0.1991	1.1129	2.4782	-0.0367	5.5523	0.0868	1.2572	0.2165	2.0255	0.1416	0.1251	0.4607	0.6371	2.1091	0.5809	0.7634	3.4447	0.3356	-0.1715	2.901	1.3095	0.7487	-0.7403	-0.1543	0.6554	0.0873	0.73	0.828	-0.4114	-0.131	0.7703	1.0515	0.4016	-0.289	-0.2908	0.6032	0.2944	4.6678	-0.0249	0.7446	-0.304	0.3561	0.7025	0.2161	-0.1396	1.6629	1.1844	1.0682	-0.5476	0.2456	0.6127	1.6802	0.2231	3.7605	1.6207	0.1313	0.508	0.632	-0.3922	1.5921	-0.2962	0.2654	1.4429	0.8383	0.3811	0.7836	0.8147	0.8416	1.2935	-0.2031	0.2847	0.1088	3.9758	-0.2082	0.3991	0.6921	0.609	-0.102	0.8345	0.6837	1.2039	0.6041	-0.0043	-3.0874	1.0125	0.3044	1.2065	1.6765	0.9225	0.9854	0.6253	1.4652	2.5753	2.0038	2.8657	0.4858	0.3344	0.213	0.9532	-0.1283	-0.294	0.5379	-3.4284	0.2194	0.5184	0.4143	0.7495	0.279	1.0869	0.3302	0.5897	-0.0077	-0.1295	0.4615	0.6883	0.0192	-1.0536	1.5972	2.9574	-0.7034	0.9259	0.1593	1.1511	3.9351	-0.0052	0.4647	0.4778	0.1693	0.481	0.6079	2.0449	-0.1433	0.5721	-0.5847	-0.381	-0.0559	1.7898	-0.0359	3.7471	0.9734	0.0842	0.1461	0.7421	0.6881	0.5323	0.3451	0.8444	0.1484	0.6749	-0.0568	-0.8238	-0.7294	-0.1861	-0.1346	0.2558	-0.6814	-0.7461	-0.2089	0.5751	-0.0044	2.0119	0.1969	-0.9115	-0.6291	-0.9793	0.0077	-0.415	-0.4506	-0.5099	-0.93	-0.3023	0.5103	-0.5154	-0.39	0.0673	-0.5595	0.0887	-0.46	-0.9138	0.2884	0.4365	2.3277	-0.3843	-1.3396	0.232	0.3597	-1.1015	-0.4544	-0.5484	-0.7782	-1.2117	0.5587	0.4836	1.4465	-0.5571	-0.3914	-1.3585	-0.2422	-0.0464	0.0944	-0.005	0.3065	-1.0138	0.2278	-0.1399	-0.4435	0.022	-0.8478	-0.0517	-0.5622	0.5262	-0.5752	0.8681	-0.8278	0.1864	-0.68	-0.0637	-0.388	-0.4225	-0.8262	0.4808	2.1357	2.0086	-0.4682	3.0676	0.761	-0.6632	0.626	-0.7065	0.139	0.5196	-0.9219	-0.8493	-0.4008	-0.2298	-0.3782	0.676	-1.1768	-1.2726	0.791	0.4147	1.0665	-0.1497	-1.2534	-0.3898	-0.5839	0.1289	-0.3208	0.5557	0.159	2.1275	0.8598	0.1646	-0.5352	3.0074	0.6777	-0.1337	1.9784	-0.4978	2.1977	-0.3969	-2.0265	1.2426	-2.3211	-0.3281	0.233	-0.8537	-0.58	-0.5583	-0.4179	0.3076	-1.3446	0.2405	0.9081	3.4596	0.6691	-0.586	-0.4125	0.6574	1.0591	2.2472	-0.7946	1.1365	3.1001	0.9096	1.6699	-0.22	1.1807	0.4958	1.1364	1.9491	-0.3729	-0.1854	2.4221	-0.7332	0.542	0.0682	0.0021	-0.3875	-0.4099	1.807	0.0808	0.2786	0.4124	-2.2857	0.0036	-0.699	0.6954	-1.4495	-0.4741	-0.3883	0.5471	-0.4049	0.9285	0.3478	0.8542	-0.723	0.7982	2.0678	1.9632	0.1933	1.0034	1.3533	0.2818	1.3182	0.3413	1.7911	0.4654	0.9282	-0.6157	1.588	1.5798	0.3109	-0.3698	0.4114	0.4125	0.8228	0.8139	2.6457	3.6582	3.4846	0.7031	0.9611	-0.0002	0.6162	-0.1736	2.0946	1.2893	3.1969	1.5416	0.1806	2.8183	1.1962	-0.2909	-1.5524	0.46	5.6264	0.9365	2.1187	0.2675	-0.0845	0.6747	0.1905	-1.1053	-5.6695	-0.2363	2.1422	3.313	0.682	2.0896	0.8858	4.1731	-0.1915	2.9936	0.7377	0.6564	-0.7192	0.9313	-1.8286	0.2676	-0.3922	-2.3663	1.4247	-0.8584	2.7213	0.3039	-1.9289	-1.2985	1.9335	1.6027	-0.405	0.4176	-0.6273	2.7873	0.1744	-0.721	0.9027	1.9708	0.1685	0.007	1.3174	1.8573	0.8889	0.7581	-0.0951	-0.9252	-1.3322	1.9763	-1.6388	0.1334	-1.2151	0.1902	1.7466	1.7212	1.3136	0.1993	0.5968	-0.1637	0.7631	-1.9047	1.5225	-0.3791	-0.0014	-0.0441	3.9904	-0.5934	0.0586	-0.4963	2.0631	-0.9108	1.7579	0.1054	0.2148	-0.7254	4.4725	1.2235	-0.9867	-0.1745	2.6042	1.9885	-0.4432	2.8511	-1.2309	0.7206	0.5679	0.583	-0.3599	0.9253	0.6307	0.9434	0.4272	-0.3481	1.6663	4.4269	0.5073	-0.0938	1.1337	0.0351	0.6174	1.4071	1.8598	-0.0627	0.2003	3.2198	0.3542	0.0646	0.057	1.2417	0.4207	0.6884	0.3691	-0.1377	1.5043	0.0995	-1.5131	0.3034	0.4852	-0.0876	2.109	5.2721	0.3931	0.2625	1.3186	2.2344	0.172	-0.6156	-0.8224	0.216	0.3259	0.4801	-0.7116	-1.1093	0.1524	-0.3422	0.0397	-0.952	1.4119	0.4534	-0.5056	1.22	-0.0098	-0.7116	-0.2077	-0.2987	0.4739	1.9437	1.0248	-0.5855	0.4729	0.6802	0.7928	0.5373	-0.2441	0.2764	0.563	0.8898	-1.0324	-0.4222	-0.1111	-0.4681	-0.0808	2.8742	-0.5381	-0.396	0.9405	-1.0118	-0.7699	-1.8225	-0.4325	0.3491	-0.6002	-0.1143	0.2217	0.0137	0.1113	-0.277	0.1633	-0.5489	-0.3699	0.4704	-0.3029	0.5333	0.9616	-0.6852	-0.1113	0.0345	-0.9721	-0.1602	-0.5794	-0.8519	0.0681	0.3897	0.3154	-0.2359	0.2744	0.7922	-0.1241	-0.4713	1.3797	-1.4396	0.3032	1.6267	-0.0271	-0.0953	-0.3432	-0.4629	-0.9404	0.4237	-0.976	-1.175	0.2907	-1.2207	0.0477	-0.64	0.221	0.8447	-0.0445	0.018	-0.1241	0.0038	0.1917	-0.0876	-0.6944	-0.8235	-0.5602	0.2563	0.71	0.6671	0.6262	2.8842	-0.1592	0.2023	0.1895	-1.2598	0.2291	-1.536	-1.1869	1.8884	0.0857	-0.2901	0.5371	-1.1818	0.0258	0.6487	0.427	-0.1349	-0.6104	0.993	0.2575	0.8685	0.5044	-0.7485	0.1888	0.2821	1.4438	3.2705	0.3029	0.3711	3.603	1.0519	0.749	1.3329	-0.398	-0.6816	-0.1483	1.0075	0.101	-0.298	0.0176	2.6845	-0.2364	-2.2415	0.8735	-7.4928	1.3357	0.4894	-0.6314	0.1838	-0.1536	0.0381	-0.0949	-0.4402	1.8875	0.8248	-0.1544	1.1928	-1.0521	-1.7629	-0.1141	-0.6548	-0.3269	3.0091	0.3791	1.2101	1.1054	1.8733	0.5987	1.5242	-0.4233	0.057	-0.9521	0.0154	2.2239	1.1862	1.241	-0.1427	-1.0549	0.2399	-0.3859	-0.961	-0.3028	-0.0804	-0.2205	2.784	-0.0932	2.5533	-0.0412	-0.7834	-0.2344	2.6786	-0.5341	1.0943	-0.1771	-0.1164	-1.0852	3.747	0.4014	-2.275	0.1	0.3065	-0.2277	2.5638	-0.3515	-1.2039	-0.4432	1.2767	-3.7301	2.1876	1.3066	-1.3347	2.3375	-1.3397	-0.5238	-1.2023	1.4059	-0.0861	0.2338	0.8056	2.3451	1.2891	-0.2704	1.9335	-1.4022	-0.0987	-0.093	0.3813	4.249	-0.8738	2.4982	1.5408	0.798	0.1098	-0.167	-0.4183	0.3628	0.188	0.4906	0.2391	-0.9732	0.0797	-0.1975	1.0431	0.488	1.3248	-0.0443	1.9821	0.1471	1.3932	-0.2625	0.9029	1.014	-1.1343	2.7202	-0.2186	2.9462	0.3055	-1.0206	-1.1097	2.6983	1.2912	1.9938	3.0414	3.5852	2.7599	2.8369	-0.916	1.8103	-0.6224	1.9008	3.5623	-2.1784	-0.3208	0.349	0.7315	0.3468	0.8155	0.3844	0.067	-0.4439	1.2357	-2.1824	-0.3794	0.0553	1.8122	0.4508	0.4042	-0.4077	0.9812	-0.4227	0.0738	-0.0006	-1.3379	-0.3705	-0.4525	0.0298	-0.1318	0.0815	1.157	-2.3003	0.0705	0.0789	-0.4535	2.3421	0.288	0.3335	0.5329	1.4053	-0.9165	-0.1446	0.0477	-0.6687	-0.6846	-3.1262	0.4839	-0.0189	-0.2384	0.861	0.3735	-0.5337	-0.2724	0.8372	-0.0698	-0.7805	0.0974	0.5438	0.1235	-0.1415	0.1552	0.1811	0.3824	0.033	-0.2486	-0.621	-0.5043	-0.5922	0.2033	-0.1176	-0.4343	-0.1469	-0.2032	-0.3703	0.7793	-0.3221	0.1346	-0.3588	-0.1931	-0.1039	-0.1431	0.0818	0.7598	-0.2718	-2.2604	-1.047	-0.7456	-0.0585	0.9686	-0.3123	0.8191	-0.8013	0.1607	-0.7008	-0.1586	0.391	-1.1711	-0.015	0.5421	0.3539	-1.0	0.3713	-1.1325	0.0543	0.4888	0.1495	-0.4089	0.4	0.0698	0.2827	0.0541	-0.1331	-0.4382	-1.7691	0.1583	0.424	-0.1806	0.3275	-0.4348	-0.0994	-0.2222	-0.1607	-0.0497	0.5403	0.3623	0.5496	0.1654	0.5179	-0.4321	0.0406	0.1462	-0.5911	4.0187	0.4685	-0.7599	-0.269	-0.0162	-0.2819	0.6721	-0.0324	-0.0966	-0.9464	-0.3013	-0.4438	0.0557	0.6303	-1.8644	0.2102	-0.4535	-0.0036	-0.6138	-0.4337	0.5826	0.2489	-0.3797	-0.1153	-0.288	1.0931	-0.3636	-3.7714	-0.4811	0.0804	-0.7453	-1.1608	0.1699	-0.3652	0.281	-0.5289	-2.1855	-0.1383	0.3444	-0.6313	-0.7164	-1.7159	0.3688	-1.0395	-0.3446	0.3354	-0.7103	-0.4915	1.7293	-0.2894	-0.2686	-0.5439	-0.8082	-0.3966	-0.3008	-1.2563	-0.882	-0.1158	0.867	-0.2942	-0.1973	0.2817	0.3932	-0.0392	-0.6644	-0.4479	-0.5271	-2.1035	-0.4488	-0.3344	0.7331	-0.444	-1.0234	-0.0419	-0.8502	-0.5916	0.8121	3.6989	-1.3446	0.1195	0.3395	0.5491	-1.5826	-1.0781	0.7215	-0.8574	0.3186	-0.2752	0.8877	0.0987	0.4725	0.5573	1.6976	0.0587	0.6876	-0.2781	1.4768	0.1081	0.9061	0.414	-0.7886	-1.3666	0.0496	0.0133	-0.8217	-0.5677	-0.2229	0.373	0.8189	-0.2518	0.3669	0.6474	-2.4014	0.3613	-0.5392	0.0727	-0.3087	0.3686	-0.0603	0.6559	-0.0987	-0.378	-0.0555	0.3645	-0.225	-0.7683	-0.7369	1.0579	0.1139	0.1241	1.9753	0.208	0.0245	-0.9513	0.1924	-2.3299	0.2615	0.7814	0.0067	0.1135	-0.0405	-2.0499	0.0573	-1.1659	0.233	0.4102	-0.2189	0.7092	-1.0633	0.7553	1.1176	3.8312	-0.7744	0.5438	-0.0831	-1.1535	0.0088	0.2035	-0.1331	0.1994	-0.1816	0.7864	-1.4117	-0.1408	0.7552	-0.2927	1.5527	-0.0044	0.0591	-1.1676	0.0384	1.7027	0.157	-0.0248	0.1521	0.6956	0.2767	1.1577	0.2447	0.1543	0.5255	0.0583	-0.3386	0.1511	-0.6758	-0.3665	0.3642	0.1861	0.0601	0.7746	0.1389	-0.5003	0.5619	0.0208	0.6813	-0.0347	0.4274	0.3982	-0.6957	3.0075	-1.5193	2.7001	1.0269	0.1584	1.0411	0.7994	0.1129	0.1406	0.4692	0.0696	-2.7385	-0.094	0.4693	0.0354	1.5665	-0.4296	1.7345	0.2604	0.4153	0.267	-1.4574	0.2504	0.8195	1.6667	1.8584	-0.493	0.3102	2.5568	0.1243	0.9101	-0.3599	3.1384	0.6242	0.9246	3.1198	1.7983	0.5105	0.5281	0.1891	-0.8332	1.429	0.6489	1.5704	0.5565	2.6058	1.4857	0.3249	-0.3132	2.2466	0.7338	-0.0121	1.3126	1.612	0.5838	-0.8989	-0.5333	0.1238	1.3838	0.2176	1.7102	2.2427	1.8228	0.9368	1.7686	0.1447	1.0233	1.9176	3.68	3.3911	1.3038	2.0085	-0.5692	-0.6778	0.8809	1.0557	3.3628	2.5753	0.2992	0.6702	1.3118	2.7153	0.2915	1.5116	0.2128	0.9548	1.3335	-0.4869	-0.1082	1.4635	0.7109	-0.5315	0.2873	1.8923	1.2497	-0.2032	0.1539	0.1787	0.1595	-0.3061	-0.6288	0.1717	0.5376	0.6437	1.2972	-0.613	0.0163	-0.2136	0.3647	-0.4001	0.3099	-0.1634	1.0734	0.6185	0.2903	0.3632	-0.244	3.453	1.8475	0.3037	0.8948	0.2229	0.7654	1.3207	-2.421	2.4751	3.8365	0.3631	-1.2233	1.4066	2.1094	-0.2309	0.4588	-0.5884	-0.2387	-3.8601	2.18	-1.4828	1.3308	2.3428	2.6743	0.9919	1.7264	0.6587	0.4384	3.6195	0.5954	0.7692	1.9282	1.4406	1.1994	0.8128	2.1144	3.3247	0.8976	0.7488	1.6142	-0.7099	1.3719	0.7625	5.4822	1.0753	1.02	-1.0353	-0.2256	-0.5809	-0.1171	-0.2396	-0.0854	-0.0094	-0.8287	0.5643	-0.1137	-0.7756	-0.1279	-0.9781	-0.0856	-0.4284	-0.9307	0.5849	-0.2874	0.3378	0.0836	-0.5187	-0.1029	0.0978	0.1927	1.4076	0.2778	-1.1401	-0.3316	-0.2802	0.1826	-2.6427	0.1773	0.4577	0.2509	-0.4372	1.0081	0.1992	1.2755	0.0554	-0.4064	0.153	-0.5446	-0.8516	0.0823	-0.4701	0.4126	0.6632	-0.0045	-1.1872	-0.546	0.6821	1.1064	-1.1716	-0.8055	0.2026	0.1102	-0.143	-0.2903	-0.5075	0.4244	-2.1924	-0.8197	0.195	-0.2109	0.7521	0.2	-0.4173	0.3363	-0.8831	0.5994	0.2213	0.2165	-1.3236	-1.9805	-0.3215	-3.4618	-0.3363	-0.5736	0.2002	0.194	0.4563	0.2136	-0.3855	0.0691	0.1362	-0.4649	-0.408	-0.3029	-0.0789	-0.8334	0.8894	-0.9339	2.0967	-0.3272	-0.0365	-0.1862	0.0829	0.0964	-0.3111	-0.0523	-0.3324	-0.459	0.3223	2.9261	-0.948	0.5554	-0.1771	-0.3067	0.4117	-0.3928	-3.0811	0.1221	-0.7444	-0.1211	0.5834	-1.0412	-0.3039	-0.7547	0.0201	-2.9427	0.3598	0.1809	0.1844	0.0442	0.222	-0.0395	-0.4729	-1.5131	0.1228	0.2251	1.2404	0.3159	-0.5953	-0.1701	-1.0157	0.4439	1.633	-0.7972	0.958	-0.1528	-0.9658	0.26	0.0047	-0.3008	-2.3949	0.2239	-1.3266	-0.373	0.643	-0.0925	-1.3395	0.2387	-0.5393	-0.471	0.8814	0.6943	0.4395	0.8732	0.9373	-0.5697	0.6911	-1.909	0.4674	-0.3126	-1.8093	2.1042	-0.2933	1.9147	-0.6947	0.0706	-0.0098	0.2665	1.3595	-0.8641	0.2523	0.9812	-1.2958	-1.4098	0.9254	1.0034	0.945	-0.4366	0.1168	-0.0551	0.1408	0.3508	2.1063	2.1323	0.0366	-0.4955	-0.0845	2.3428	-0.5769	0.152	0.4682	-0.3655	-0.197	0.3817	-0.0253	0.0128	0.467	-2.2383	-1.448	1.7969	-0.1596	2.3263	-0.8242	0.3147	-0.3026	-0.2145	-0.2702	0.7412	0.5078	-0.1391	0.2049	1.5558	-0.2547	-0.3438	2.6623	-0.1134	-0.234	1.0237	-0.0459	0.0439	0.5397	0.7286	0.2501	0.1023	0.4504	1.5923	-0.0072	0.3859	0.0067	1.1217	0.2535	-0.4869	0.5471	-1.4427	0.9103	0.206	1.0292	-0.6389	2.8123	0.4118	0.3181	0.8187	0.431	-0.9125	2.054	0.7324	0.1197	1.4459	0.2614	1.3376	-2.3297	0.6557	1.1574	1.2008	0.4726	0.2611	1.3373	-1.0503	-0.111	0.1429	0.3466	4.4437	0.7997	1.6145	0.0499	-1.5008	2.571	2.0633	0.2598	0.0689	-2.3601	0.0519	1.3588	-0.2175	0.2544	0.047	0.4753	1.082	0.1698	5.2377	1.6693	-1.2965	-0.1324	0.1777	1.2112	0.0065	-1.2243	-2.8494	4.1135	-0.0455	1.6759	0.9331	0.306	1.3275	-0.413	4.0751	-0.6557	-0.4483	0.5965	-0.7136	1.5559	2.1337	0.4262	1.8857	2.4602	1.1908	1.3858	-0.8354	0.2186	-0.0157	1.6278	-0.5884	-0.9046	2.9875	0.0726	-0.6867	1.9313	0.8445	-0.0223	3.9206	4.38	-1.1368	0.9172	4.8113	1.7988	1.3121	0.6085	1.9747	0.8168	-0.2506	5.3044	-0.4037	4.6518	-1.5444	-0.0049	1.8323	0.0362	1.6952	-0.5631	0.7677	1.8416	2.7787	-1.5117	0.6542	2.2149	3.7423	1.642	-1.1102	2.9743	-0.8152	0.6197	2.635	-0.5401	-0.5368	-0.3189	0.3081	-2.0782	0.6442	1.4998	1.6508	3.7725	0.8009	1.0784	1.7982	-0.765
363_Baseline	1.9768	0.0912	0.4951	0.8155	1.7246	0.1984	0.1206	0.0782	0.1507	-0.3352	-0.3487	0.3336	1.486	-0.2651	-0.0758	-0.2708	0.0654	-0.334	-0.1308	0.4158	-0.353	0.1866	1.2917	0.3091	0.1377	0.2358	0.4317	0.7218	1.0828	0.4427	-0.0954	0.0705	0.4838	0.8679	0.7631	2.6153	1.889	0.1586	-0.5283	0.1378	1.1627	1.3473	0.4671	-0.0975	0.6368	0.5961	0.7855	2.5916	0.9986	0.0734	0.4507	1.9882	1.212	1.3092	0.5441	1.04	0.495	1.8915	1.4292	0.4798	0.0322	-0.4931	1.5038	-0.0259	1.3199	-0.0946	-0.4064	-0.7216	-0.0765	-0.375	0.1363	0.7463	0.8265	0.4897	0.1836	2.146	-0.1917	2.6488	0.0434	0.1863	0.7466	0.2989	-0.6957	0.1864	0.7024	1.7436	-0.3727	0.9787	2.3896	-0.108	1.0118	0.9113	-0.2017	0.7254	2.287	0.4608	1.9609	2.0322	0.7154	-2.2265	0.9357	1.3555	1.1164	0.4864	0.5416	-0.0384	3.9029	-0.359	0.2148	0.077	0.3316	0.2391	2.1628	-0.3206	1.172	0.3614	-0.3999	0.3729	-0.541	0.8752	0.4687	0.7266	-1.064	-0.2213	0.4474	0.937	1.3528	1.8154	2.0086	0.282	0.3099	0.2518	0.8647	0.504	2.9424	0.1844	0.5903	0.8385	1.4118	-0.9526	0.2026	0.004	2.1892	0.271	0.3174	1.7919	0.6642	-0.4514	0.5195	0.7114	0.7908	0.6448	-0.017	2.4965	0.5152	0.6076	3.093	1.364	0.2665	0.7471	-0.5045	0.1058	-0.6832	0.8104	-0.4053	1.0465	-1.7396	0.833	3.223	1.9427	0.7548	0.305	0.4119	-1.4101	-0.4389	3.7199	-0.4683	0.6627	0.6635	-0.0062	4.6899	0.224	1.7283	0.3562	0.9012	1.2595	0.3905	0.4683	0.1401	-0.1986	-0.6091	-0.1547	0.2306	-0.3003	0.8605	0.626	-1.909	1.0785	0.675	0.2175	1.2336	0.663	0.904	-0.3311	0.8978	-0.1129	-1.1504	0.0689	1.2511	0.1303	0.5314	1.2051	-1.4754	-0.3362	0.4111	0.5082	1.0407	0.6876	0.4011	0.3741	0.1207	0.3601	-0.133	0.277	1.0711	0.126	0.3998	-0.2284	-0.8761	-0.1951	0.8099	1.3692	0.3082	-0.138	0.7289	0.0606	2.8244	0.136	-0.1508	0.8708	1.1255	-0.2263	0.2946	0.6418	0.624	-0.9396	-0.2933	0.6761	1.9136	-0.038	0.531	0.4084	1.0342	-0.3695	-0.1262	3.7145	-0.5919	-0.7085	0.2503	1.8564	0.8036	0.1363	-0.645	0.8561	1.2052	-0.007	0.2637	0.3677	-0.4497	0.059	-0.1859	0.2188	0.6404	0.1342	-0.4918	1.8209	0.05	0.739	0.5327	1.2471	-0.8931	2.372	0.6516	0.9681	1.2547	-0.0888	0.1774	0.5043	0.8586	0.2586	0.9086	0.2202	-0.184	-0.0136	1.8698	0.0735	0.4552	0.1739	0.245	0.7228	-0.1735	0.6241	0.747	0.0877	0.3309	1.2703	0.1318	0.6742	0.0818	1.374	-0.1524	0.1294	0.5708	0.2518	0.8441	-0.1374	-0.134	-0.104	-1.1933	0.0897	-0.0985	2.8701	0.5624	0.6613	0.1303	-0.2732	-0.25	-0.2094	0.1497	0.7266	0.0272	0.3706	0.7053	-0.1797	0.9909	0.3113	0.981	-0.7521	0.828	-0.0218	-0.0233	-1.4957	0.7267	-0.1264	-0.3819	0.3311	0.4402	-0.3753	0.3092	1.047	0.4032	1.0974	1.2715	0.5539	0.2092	-0.9373	-0.5709	0.5588	-0.1587	1.7673	0.8246	0.219	1.4306	0.2866	-0.7722	0.3685	0.1929	0.2596	0.1129	-0.2894	-0.0996	0.1548	-0.7657	-0.0381	-0.4339	-0.0435	1.129	0.0616	0.4637	0.0593	-0.26	-6.2773	-1.8188	0.0604	0.9175	0.1291	-0.0066	0.3939	-0.3392	-0.0273	-0.6855	-0.4611	0.3839	-1.249	0.1988	-0.855	-0.927	1.0563	-0.1147	-0.082	1.189	1.0456	-1.536	-0.9491	-0.1479	0.5796	-0.0981	1.173	0.0107	0.9839	0.09	0.1121	-0.2059	0.5405	-0.2296	-0.3964	0.101	-0.5623	-0.0877	-0.8174	-0.4826	0.8995	-7.8759	0.117	0.8792	0.1769	-1.1289	-0.3731	0.4623	0.8783	-1.2687	-0.1392	-0.8633	0.9125	1.2749	1.4959	0.0781	0.2787	-0.0249	-0.4117	0.3468	0.6946	0.4739	-0.6997	0.0086	-1.3236	0.0481	0.225	-0.1944	0.539	0.1948	0.4488	0.1018	-0.1689	1.0987	-0.2099	2.6936	-0.4902	1.3072	1.0313	-0.6544	1.7622	0.2167	0.0126	1.3678	0.1612	0.0687	1.2364	-0.68	2.0529	-0.7575	-0.087	0.8278	0.2666	1.3467	-0.1028	-0.1483	-0.1439	1.1916	-0.0032	-0.1522	1.011	1.2619	0.5958	1.4959	-0.8352	-0.8168	0.9192	0.2216	1.6948	-0.2024	0.6779	3.0528	1.9299	3.1488	-0.89	0.0196	0.8033	0.2808	2.0191	2.0619	2.8729	3.0655	-0.0022	-0.2104	-0.2483	1.6294	4.0894	0.3492	1.1754	0.0034	1.0912	-0.6539	-0.5432	-0.3179	1.8427	-0.7665	0.7099	1.4113	-0.9217	1.2112	0.3887	-0.3146	0.6247	0.0143	1.7872	1.0224	1.9146	-0.4193	-1.601	2.5831	1.8719	-0.6748	0.3214	-0.7112	2.4991	2.8219	2.2761	0.5539	-1.3935	-1.8241	0.7954	3.508	-0.2038	0.1991	1.4114	0.062	-1.1041	-0.2559	-0.0839	-0.4252	-0.2394	-0.8889	-0.922	0.7062	-0.2714	-0.7729	-0.4823	-0.1469	0.0553	0.1524	1.8648	-0.1782	1.3122	-0.0667	0.1362	0.561	-0.1726	1.5679	0.111	0.5409	1.5292	-0.1603	3.5404	-0.3111	2.852	-0.0508	0.4087	0.2542	0.1116	0.5653	0.2209	-0.0317	-0.723	-0.6337	-0.4784	-1.5358	-1.0899	1.6582	1.4227	-0.6909	3.9028	1.5795	-0.2914	-0.1515	0.4942	1.6166	-0.2695	0.5466	-0.6656	0.2399	0.1228	0.6532	-1.1463	0.2638	0.6302	-0.1282	0.2224	-1.0568	-0.4932	-0.3657	-0.2679	-0.5202	-1.8393	0.5502	-0.479	0.4861	0.1366	-0.7947	0.2551	0.223	0.1641	-1.0445	0.0168	0.5525	-0.0798	-0.3984	-0.0777	3.3526	2.0068	1.0552	1.5263	1.1651	-0.377	-0.8307	-0.9943	0.7516	-0.0568	0.3566	-0.3906	0.5713	-0.3632	0.0978	-0.1676	-2.1559	1.451	0.0954	-0.6906	0.5792	-0.7025	-0.0121	-0.0669	0.1787	-0.2991	2.4424	-0.251	0.2118	0.878	3.1639	-0.3877	-0.2491	0.6612	0.4183	-0.2119	2.1521	0.2803	-0.0531	0.3481	0.0394	0.6999	-0.0736	0.7324	-0.9412	0.3498	0.3722	0.0172	3.0565	-0.6858	-0.2882	-1.0559	0.5493	-0.5995	0.241	-0.6156	-0.1142	-0.2423	-0.2177	-0.0044	0.9123	3.1322	1.5766	1.8219	-0.6261	-0.9271	0.4168	1.2178	1.4289	0.6297	0.8873	0.937	0.0625	-1.1662	0.2228	-0.7026	0.1285	1.4187	0.1238	2.4431	4.0928	0.8534	-0.0194	-0.1232	-0.9563	0.02	0.4055	0.0328	-0.7624	-0.6199	-0.22	-1.0307	-0.2634	0.0881	-7.0656	-0.0265	0.0906	0.6559	2.7078	-0.2316	-0.1608	0.2449	-0.0658	0.1926	0.4105	0.1785	-0.0849	1.9219	-0.3959	0.7762	-0.1835	-0.7665	0.365	0.0451	-0.6982	0.0622	-0.1939	-0.3803	-0.3452	0.004	0.0005	0.086	-0.1229	-1.1147	0.6361	-0.1864	-1.32	-0.1885	0.0305	-0.179	-0.5609	-0.1616	0.4234	0.1163	-1.6831	0.3428	0.2268	0.2343	-0.4468	-0.171	1.2914	0.2003	0.8089	-0.0947	0.2147	-0.6161	0.8807	-0.6874	-0.1264	-0.2912	1.5512	-2.5913	-0.2176	-0.2786	1.4099	0.6017	0.3347	0.5695	-1.212	-0.0099	-0.307	1.0253	0.7351	-0.2702	-0.3199	-0.0652	0.1502	-0.0423	5.2156	0.2894	0.8016	-0.3855	-0.2686	0.794	0.5599	0.7768	0.0234	1.113	-0.6044	0.1401	0.3452	-1.7426	0.2978	-1.5828	0.7551	2.4489	0.0511	0.2213	2.3716	1.1687	0.9198	0.7375	0.1081	1.709	0.4144	0.3777	1.815	-0.7629	-0.3149	-0.3224	-1.4098	-0.4498	0.6399	0.9213	0.7788	0.4494	-0.0727	0.1534	0.1124	0.7188	0.4507	1.1288	0.4541	2.543	1.2949	-0.2788	1.2264	-2.8064	-0.409	0.5552	1.821	-0.0192	-0.9641	0.441	0.0032	2.1834	0.1226	1.3779	1.0401	0.075	2.3206	-0.062	-0.122	-2.0107	0.4534	1.4478	0.1925	-0.0215	-0.2053	-0.4695	2.3488	0.5905	0.6176	0.8014	2.7025	-1.0709	1.3132	0.8104	1.4069	-0.9865	1.0857	-0.0683	0.0406	2.4551	-0.1249	-0.0143	0.2161	-0.6914	1.1416	-0.0669	-1.0649	-0.2158	-0.4002	0.249	0.1338	0.1709	2.8939	-0.886	2.0377	-0.3323	-0.458	1.2668	1.6911	-0.5111	1.616	2.6497	0.4036	3.3431	1.4469	-0.4651	-0.6008	-1.0607	-0.0078	0.3524	0.3264	0.5642	-0.0893	-0.6487	-0.6762	1.4392	-0.3847	-1.0824	-0.098	2.1105	2.4861	0.8404	-1.1	0.2739	-0.2924	-0.6374	1.6481	-0.9037	0.2649	1.9853	0.7916	1.5444	0.3312	-0.5363	2.9845	-1.3348	-0.0129	0.1557	-0.0626	-0.2031	-0.1611	2.0315	-0.3154	0.1674	0.2566	-0.1209	-0.6576	-0.7899	-0.6885	-0.0648	-0.6755	-0.4115	1.2041	0.1585	0.622	-0.7194	2.2363	0.9409	0.3846	0.9818	0.7092	-0.3306	0.7772	2.1495	0.3247	-0.1433	-0.6716	-0.1774	0.6983	1.2682	-0.2769	-0.5151	3.2797	-0.206	0.2482	1.6691	0.1083	1.3476	1.5891	0.5534	-0.4627	0.1387	0.9341	-0.0383	0.6059	0.154	-0.5286	0.7675	-0.3341	-0.3478	-1.1555	-0.4837	-0.2446	-0.1428	0.4921	0.4474	0.1702	-0.1383	-0.3489	-0.2466	0.1841	-0.2032	1.4976	-0.8251	-0.497	-0.4906	0.1521	0.9605	2.3557	0.0956	1.1607	0.1445	-0.4906	0.293	1.9369	0.0289	0.6178	-0.3017	1.3018	2.5991	0.1912	-0.4352	-0.3443	0.9341	0.9479	0.0016	-0.7034	1.1334	0.8388	1.1474	0.5738	-0.114	1.158	-0.1729	0.8503	0.0767	-0.7207	-1.4019	0.5372	-0.6797	1.4781	0.6706	0.1956	-0.0377	0.0725	-0.0088	-0.3594	0.0825	-1.027	-1.0905	-0.6399	-0.1278	-1.3543	0.1771	-0.1529	-0.3713	0.5397	0.9089	-0.5572	0.6452	-0.5108	0.0461	-1.5798	0.0958	-0.8656	-0.2742	0.0708	-0.259	0.0808	-0.096	-0.8701	-0.7142	0.1477	-0.2866	-0.8443	0.2561	0.4591	-0.3696	-0.1952	0.1648	-0.7125	2.874	0.8984	-0.095	0.9968	0.6225	-0.3596	0.4197	1.0088	-0.565	2.0265	1.0168	0.9043	-1.5021	0.4711	0.4119	0.032	1.3039	0.1377	-0.1608	-0.1466	0.966	-0.3588	0.2943	0.445	0.2746	-0.0159	0.4852	-0.2228	0.5496	0.2213	0.5047	0.2256	0.1698	-4.3661	1.1165	0.3328	-0.0786	-0.0435	0.0579	1.4956	1.1861	0.26	0.3165	-0.1836	0.2503	0.6761	0.651	0.2878	0.1971	0.4899	0.102	0.5265	-0.0434	0.7906	-0.2387	-1.3681	0.3367	1.1523	0.3534	0.5167	-2.1804	0.2561	-0.1765	2.324	1.1425	0.3122	0.6976	-0.6867	-0.0561	0.2942	-0.9108	1.0639	-0.191	-0.471	0.2974	-3.4024	0.1078	-0.3965	0.7829	2.0147	0.0092	2.1005	-0.1493	1.4908	0.484	0.487	0.0007	0.9715	0.582	0.4157	-0.7815	0.2662	-0.3598	-0.215	1.2445	0.0913	-0.0703	0.5624	0.3794	1.6372	-0.2385	-0.7076	1.1308	-0.4425	1.4505	-0.313	-0.7418	2.5079	-0.0547	-0.9865	-0.1886	3.9744	0.5574	1.0409	-0.0093	-0.7002	-0.2921	1.0108	-0.9404	0.4267	0.3779	0.184	0.6837	-0.2399	0.2807	-0.0798	0.5133	-0.6179	0.4675	-0.5658	-0.2165	0.1	0.3343	0.0733	1.1311	2.7275	-0.0329	0.0274	0.9088	0.995	-0.2542	0.2368	-0.8256	2.0363	1.4671	0.047	0.3288	0.0588	0.3996	0.4556	1.6922	0.6809	-0.115	1.8387	-0.2706	-0.1939	-0.5181	-0.1127	0.3282	0.2089	-0.3642	0.9694	-0.297	0.3697	-0.4622	0.1744	0.0237	-0.5399	2.5214	-0.3411	0.2605	1.8489	-1.16	0.2509	0.4837	0.1942	1.9958	1.3607	-0.1259	-0.5651	2.0703	1.903	-0.1575	1.6707	-2.1069	0.5237	0.2954	-0.0966	0.547	2.4053	-0.475	1.941	0.359	0.6701	0.8292	0.2658	0.2666	-1.198	0.1498	0.0374	0.3136	-0.1487	-0.4231	-0.7754	2.2211	2.8272	0.1033	0.716	-0.1958	-0.248	-0.0593	0.1636	1.189	2.8728	0.3545	-0.0943	0.6222	0.437	1.5269	-0.3423	1.3588	1.4582	0.1688	-0.181	2.4477	0.2734	-0.8032	-0.2221	0.405	0.7955	-1.1952	1.6757	1.4016	2.7894	-0.1942	-1.3536	0.3519	-1.8119	0.4091	0.4339	0.811	0.4542	1.8184	-0.5459	4.6455	0.3115	0.965	-0.1824	2.3569	-0.1998	0.0112	-0.2834	0.1167	-0.8897	-0.0208	0.1058	2.6751	0.1966	-0.5263	1.6217	0.6047	-0.2101	-0.8549	-0.3037	-0.1762	-0.278	-0.1528	0.0193	-0.2311	0.055	0.6092	0.2597	-0.2082	-0.505	-0.4916	-1.0248	0.1059	3.4734	-0.1421	0.1232	-0.8969	0.3157	0.4968	-0.4919	-0.7378	0.8141	0.7996	0.2361	-0.8981	-0.0504	0.1112	1.9632	-0.6319	2.7373	1.0408	0.0286	-0.6392	0.3319	-0.5926	1.1749	-0.6188	-0.3285	1.4306	-0.0703	-0.1402	0.3449	-0.7106	0.8553	0.1664	-0.4367	-0.058	-0.4101	3.5006	-0.6541	-0.1123	0.1138	0.2852	-0.903	0.6123	-0.0461	0.9279	0.0799	-0.4266	-4.0189	0.5995	-0.0419	0.3048	0.7344	0.4493	0.3963	0.0689	0.961	2.2115	1.1775	2.3075	0.1554	-0.0597	-0.1945	0.4742	-0.1101	-0.999	0.1247	-4.2986	-0.6493	0.0925	0.0101	0.1209	-0.3577	0.701	-0.1447	-0.1334	-0.3959	-0.6922	-0.0863	0.3924	-0.248	-1.2326	0.5078	2.1738	-1.9815	0.4002	-0.0044	0.1605	3.0633	-0.3493	0.4095	0.3565	-0.2309	-0.3338	-0.0565	1.2593	0.2344	-0.1202	0.226	-0.9695	-0.5535	1.2846	-0.5886	2.8746	0.3709	-0.1927	-0.1064	-0.0378	-0.0561	-0.4215	0.1429	-0.4003	-0.4709	0.2105	-0.6173	-0.7632	-0.1395	0.0109	0.2003	0.79	-0.2797	0.2118	-0.8565	-0.1486	-0.6803	2.3153	0.7191	-0.4019	-0.1374	-0.259	0.1413	-0.1824	-0.395	0.8579	-1.3484	0.3087	0.3142	-0.8552	-0.566	-0.3942	-0.2034	-0.7483	-0.4927	0.6291	0.0548	-0.0332	2.3674	0.2444	-0.7504	0.6098	0.8456	-1.1128	-0.4536	-0.2889	-0.789	-0.7698	-0.0963	-0.1801	1.6736	-0.0826	-0.6373	-0.1512	0.0275	-0.1646	-0.4712	0.1621	-0.3261	-0.6638	-0.169	-0.2295	-0.6208	1.2559	0.1227	0.1869	0.4873	-0.3448	0.1391	0.7663	-0.6624	-0.0287	-0.1174	0.6665	-0.4723	-0.4159	-0.2063	0.2318	1.4089	1.1978	-0.6912	2.0603	-0.2959	0.4354	0.4617	-0.6869	-0.2189	0.8394	-0.5912	-0.8115	-0.2838	0.4817	-0.6074	0.2466	-0.1876	-0.5974	-0.3149	0.809	0.5518	-0.1634	-0.5459	-0.2805	-1.3895	0.5334	-0.6952	-0.1269	-0.2254	1.4751	0.2297	-0.2041	-1.1797	-0.3176	-0.0339	-0.1624	0.9594	-0.2252	1.6555	-0.1695	-1.1415	0.7976	-0.224	0.3027	0.051	-1.6498	-0.3522	-0.0464	-0.1923	0.5292	-1.5386	-0.5653	-0.0106	3.2607	1.4501	-0.6572	0.3614	0.1355	0.6445	2.3254	-0.6101	0.6057	1.7064	0.4645	0.4499	0.0517	0.7841	-0.6607	0.554	1.6331	-0.1834	-0.2659	1.2387	-0.6843	0.4543	0.4603	0.1307	-0.2645	-1.2866	1.1459	-0.1683	0.166	-0.5127	-2.1199	-0.1068	-0.807	0.3038	-1.6056	-0.5588	0.1127	0.6539	-0.4746	0.0494	0.2513	0.4711	-0.4509	0.6797	1.8467	1.1868	-0.3194	0.1704	0.7051	0.1067	0.498	0.0157	1.4713	0.2451	0.3695	-1.8195	0.8175	0.4858	0.2522	-0.4962	0.3141	0.0263	0.3345	0.5776	1.8817	2.378	3.0977	1.2467	-0.2607	-0.0172	0.5654	-0.4249	1.4185	0.4584	1.878	1.6052	0.6057	2.0132	0.6775	-0.6131	-1.3704	-0.1507	3.9391	1.2707	2.0423	-0.1694	0.2225	0.2354	-0.6167	-0.7076	-4.9711	0.8773	1.5689	2.2887	1.0505	0.8285	0.1616	2.6926	-0.0929	2.3302	0.7966	0.475	-1.2528	0.7184	-1.8924	0.1156	-0.2496	-2.2416	0.4664	-0.4228	1.7481	-0.4915	-2.0898	0.9672	1.1512	0.7066	0.6676	-0.0404	-0.9907	2.0057	-0.4457	-0.0286	1.2198	2.13	0.1624	0.3239	-0.4552	1.2161	-0.079	0.0129	-0.3614	-0.7596	-1.1104	1.3711	-1.1935	0.1054	-2.005	-0.0846	0.5146	1.4438	1.1667	0.2549	0.7065	0.0603	0.2002	-3.1699	0.477	-0.4376	-0.4466	-0.1649	2.9605	-0.4275	0.364	-0.6148	2.3606	-1.097	0.3486	-1.0447	0.0696	-0.6637	2.8552	0.4474	-1.0894	-0.436	0.574	1.1515	-0.3428	1.9153	-1.3477	0.2604	0.4925	0.3664	-0.621	0.5321	0.4768	0.4896	-0.1037	-0.7254	1.8307	3.1475	0.5538	0.6184	0.9847	0.0598	-0.2878	1.2066	1.3911	0.0177	0.6999	3.4448	0.2646	0.0199	-0.5184	1.1013	0.0533	0.3838	-1.1924	-0.2248	0.2264	0.0001	-1.22	-0.3347	0.6384	-0.3278	1.3955	4.1348	-0.0263	-0.7809	0.7834	1.1769	-0.2107	0.3262	-3.3074	0.8875	0.9749	0.3465	-0.9938	-0.6425	-0.4642	-0.0846	-0.0874	-0.7589	2.1309	0.3723	-1.6117	3.0971	-0.1479	-0.9052	-0.1752	-0.4486	0.4377	0.3139	1.0834	0.1594	0.127	0.4002	0.419	0.3925	-0.3014	-0.4582	0.0689	0.6489	-0.3993	-1.3745	0.298	0.2934	0.9297	3.2152	0.531	-0.3839	0.1912	0.2621	-0.0807	-0.0136	-0.1235	-1.4886	-0.1554	0.1466	0.8274	0.3937	1.0399	-0.2636	0.8469	-0.1224	-0.0653	-0.025	0.4429	0.2983	0.6504	-0.3924	-0.299	0.3246	-0.4355	0.4429	0.4741	-0.1683	-0.683	0.8572	0.6285	0.3369	0.328	1.7609	0.2256	0.0322	1.459	-1.5893	0.2583	1.2667	0.0839	-0.1429	0.3506	-0.2351	-0.4399	0.4446	-0.1956	-1.4848	0.7341	-0.5907	0.394	0.2732	0.3927	0.5406	0.7131	-0.2748	-0.2322	0.0279	-0.0666	-0.0681	-0.4971	-0.041	0.081	-0.1614	0.9437	1.0415	0.525	2.8773	0.448	0.599	-0.6558	2.4852	-0.5127	-0.0592	-0.8251	1.4898	-0.1287	-0.276	0.9494	-1.036	0.6	0.4745	0.5736	0.3382	-0.1462	0.7251	0.3115	0.4127	0.4914	-0.7275	-1.064	0.3763	0.8492	2.1131	0.5273	0.9712	2.3617	-0.2332	0.7259	1.651	-0.0057	0.0607	-0.3491	0.9389	-0.9078	-0.3422	-0.6874	2.1278	-1.2398	-3.2005	0.7003	-7.4236	1.0	0.1579	-0.1648	0.3687	0.0287	-0.2394	0.0148	0.3451	1.18	0.8448	0.2164	0.7722	-0.9058	-2.3847	-0.1537	-0.7652	-0.0286	1.7103	-2.7144	0.6459	0.335	2.6185	0.2946	0.5509	-2.1035	0.4484	-1.1117	0.1937	1.3356	0.0767	0.8988	-0.9401	-1.1305	-0.8278	-0.3648	-0.9655	-0.5776	-0.5681	-0.5771	2.0055	-0.6704	1.3416	0.1223	-1.2634	-0.8379	1.5736	-0.7445	0.0096	-0.7109	-0.4752	-1.6199	2.6365	-0.3226	-3.7528	-0.1096	0.2146	-0.2679	1.6687	-0.6379	-0.4808	-0.1609	0.7787	-4.3615	1.6158	0.5532	-1.9125	0.752	-2.321	-0.8151	-2.075	-0.0388	-0.4069	-0.885	0.3181	0.9893	0.9799	-0.7	0.4248	-1.8965	-0.7193	-0.571	-0.0415	2.7854	-1.3364	1.4986	1.0862	-0.1627	-0.3794	-0.6287	0.6109	-0.0303	-0.7976	-0.1211	-0.6296	-0.8497	-0.3107	-0.4479	-0.0317	-0.133	0.7291	-0.3471	0.2538	-0.7454	0.1643	-0.3918	-0.131	0.7479	-1.0118	1.4726	-1.7422	1.4123	0.0892	-1.7677	-1.785	1.7008	0.8146	1.3158	1.603	2.1391	1.5868	1.5202	-2.3786	1.0242	-0.9357	1.2238	2.5317	-2.5797	-0.9232	-0.2538	0.4244	-0.1879	0.4255	-0.4821	-0.4781	-0.1456	0.7986	-1.8414	-1.3176	0.1939	1.5044	0.6101	0.4263	-0.7267	0.4912	-0.2101	0.2209	0.0609	-1.2819	-0.0666	-0.091	-0.0734	-0.738	0.053	1.0939	-0.9601	0.3101	-0.5381	-0.6916	2.562	0.6009	0.2863	0.6978	-0.2791	-0.5812	0.5281	0.0429	-0.6915	-0.1863	-2.7999	0.809	-0.0486	-0.4016	0.9041	0.2907	-0.7707	-0.2782	0.3314	-0.1763	-0.7114	-0.1859	0.4829	0.0648	0.063	0.2283	0.4406	0.1724	0.2749	-0.0039	-0.421	-0.4011	-0.9109	0.1807	0.0202	0.5408	0.083	-0.1701	-0.6504	0.9692	-0.4752	0.7397	-0.1766	0.1712	0.0102	-0.4418	0.0472	0.9947	0.6061	-2.0823	-0.8015	-0.411	0.0666	0.2766	-0.3485	0.8665	-0.4835	-0.0399	-0.7603	-0.0747	-0.0651	-1.3875	0.2523	-1.0314	0.1211	-0.4859	-1.0268	-1.312	0.4566	0.6214	0.0631	0.1733	0.3173	0.0962	0.1636	0.4603	0.4954	-0.5975	-2.6079	0.2218	0.4467	-0.1518	0.2828	-0.3471	0.5227	-0.0569	0.1213	0.1417	0.4977	0.7335	0.2655	0.544	0.21	-0.1718	0.1508	-0.1732	0.2432	2.5789	-0.1674	-1.3925	-0.137	0.1358	-0.0462	0.158	-0.3393	-0.3357	-0.2818	0.1172	-1.5427	-0.8432	-0.7872	-0.4677	0.3113	-0.2802	0.1991	-0.1147	-0.0879	0.4087	0.3319	-0.832	-0.0461	0.5626	1.24	-0.8914	-3.2334	-2.5837	-0.534	-0.2884	-1.7348	-0.3619	0.1784	0.0666	-0.2453	-2.8579	-1.0225	-1.0686	0.5076	-0.5668	-0.4578	0.027	-0.3928	0.2837	0.2085	-1.2164	-0.4129	-0.8115	-0.0049	-0.681	-0.9669	0.149	1.0168	0.108	-0.7659	-0.1969	-0.655	0.1463	-1.0644	-0.9034	0.5781	-0.0826	-0.4334	0.0421	-0.2612	-0.2196	-1.7244	0.1885	0.2956	-1.2401	0.1688	-1.6056	0.2299	1.0443	-0.6383	-0.2632	0.1584	-4.294	-0.7263	-0.646	0.2836	-0.5237	-0.757	-1.0008	-1.2129	-0.25	-0.1304	0.1282	-0.6005	-0.5007	-0.3185	0.6407	-1.18	0.6836	-0.1147	1.3692	-0.5089	0.4441	-0.2822	-0.4797	-1.7056	-0.7943	0.6838	-1.6496	-0.3363	2.0847	-0.7417	-0.3758	-0.5762	0.9461	-2.6515	-2.6783	0.3859	-0.8865	-0.1973	-0.342	-0.5229	0.2417	-0.1399	-0.3163	-0.9847	-2.0585	0.14	0.1472	-0.581	-0.5078	-0.1185	-1.752	-0.4845	1.9562	0.3354	-0.4358	-1.2211	0.1666	-3.4322	-0.9294	-1.0703	-0.0293	-0.3843	-0.5395	-2.6025	0.2214	-0.2642	-0.5945	0.0055	-0.1703	-0.1032	-0.6206	-1.1742	0.2536	1.7639	-0.7631	0.0471	0.1822	-2.9262	-0.7588	-0.0967	0.0211	0.2488	-0.797	0.1303	-1.0125	0.4833	-0.0777	-0.5867	-0.6151	0.3713	-2.4971	0.2119	0.357	-1.2276	0.2931	-1.6402	0.0458	0.6289	0.242	-0.4516	-1.3639	-1.099	0.0997	-0.573	-0.3935	0.0045	-1.0789	-0.1194	0.6229	0.3644	0.2376	0.9034	-0.2026	-0.2741	0.6704	0.0737	0.1027	0.5383	0.0107	0.2526	-0.6144	2.0273	-1.3666	1.5286	0.894	-0.0097	0.3849	0.72	-0.1729	-0.185	0.1764	0.4193	-2.5819	0.3382	0.2813	0.1717	0.7174	-0.7	1.1984	-0.0395	0.1318	0.6828	-1.2937	0.3327	0.4386	1.3957	0.8661	-0.343	-0.2136	1.2502	0.1411	-0.1509	-1.2653	1.9567	0.0026	0.4857	2.2063	1.2327	0.1629	0.4662	0.4053	-0.7552	1.2664	0.2293	1.4844	1.1397	1.0113	0.0627	-0.1813	-0.6784	1.6954	0.914	-0.0078	1.0551	0.7587	0.3035	-0.2453	-2.0116	-0.6758	-1.7011	-0.1213	1.0387	1.6263	1.3648	0.0985	-0.0787	-0.3281	0.0908	0.9471	2.7844	2.5715	0.9504	0.9248	-0.337	0.0686	0.4655	1.4065	2.4859	1.179	-0.1874	0.0505	1.4966	2.0196	0.0863	1.4232	-0.1379	0.3365	0.7734	-0.546	-0.6059	3.7988	0.5085	-0.1492	0.2737	1.167	1.2024	-0.2063	-0.088	-0.7943	-0.3048	-0.2202	-0.6463	0.1869	0.4113	0.1003	1.1746	-0.5326	0.1758	-0.2843	0.2535	-0.5829	-0.2345	-0.2418	0.168	-0.2349	-0.0723	-0.2286	-0.3233	2.2583	1.1729	-0.0326	0.5463	-0.1302	0.5164	0.2173	-2.5156	1.3878	2.772	0.2789	-0.0347	0.691	-1.0728	-0.2683	0.7296	-1.8271	-1.3052	-3.9642	1.6025	-1.7191	1.0726	1.287	1.9888	0.6846	1.4604	0.2361	0.3319	3.3321	0.4779	0.5066	0.565	1.211	0.2652	0.1239	1.0119	1.5151	1.0943	0.5756	1.3068	-0.5161	0.6108	0.8426	4.2107	0.6949	1.2799	0.0729	-0.365	-0.7872	-0.6556	-0.1402	-0.4193	-0.0463	-0.7348	0.043	0.3814	-0.9016	0.0012	-0.2506	-0.4192	0.0263	-1.5442	-0.1063	-0.0271	0.071	-0.1149	-0.705	0.4781	-0.6215	-0.1008	0.2464	-0.3269	-2.9599	-0.455	-0.5656	0.4764	-1.6741	0.2639	-0.6992	-0.439	0.1602	0.0869	-1.3179	0.4087	-0.3445	-1.4055	0.0744	-0.4379	-0.1332	0.2614	0.6103	-1.1913	0.0851	-1.1509	-0.2594	-0.1583	0.1965	0.453	0.3787	0.0112	0.2419	0.3152	-0.3164	-1.4471	-0.1602	-0.1159	-0.7891	-1.1113	-0.3629	-0.0718	0.1971	-0.3805	-0.5483	-0.4074	-1.181	0.8955	0.0374	0.806	0.6433	0.3614	-0.2365	-2.6335	-0.8292	-0.7132	-0.7195	-0.4446	-1.5394	0.4323	-0.2645	0.3698	0.1173	-1.5983	-0.8723	-0.3797	-0.5487	0.5709	1.2748	-0.3377	1.4236	-0.378	-0.4574	0.0225	0.1797	-0.1917	-0.4048	-0.5299	-0.7544	-0.5361	0.1068	3.3602	-0.0778	-0.0107	-0.1957	0.335	0.0765	-0.6198	-1.8579	0.0565	-0.2046	-0.2276	0.4042	-1.034	0.7647	-0.2889	-0.4211	-2.6471	0.1989	-1.087	0.6432	-0.4691	0.1594	0.4547	-0.3139	-1.9385	-0.4676	0.1054	0.6008	0.0681	-0.3283	-0.0256	-0.5211	-0.7353	0.8507	-0.1212	0.4154	-0.357	-0.1612	-0.3784	-0.2499	0.0457	-2.514	0.0867	0.2068	-0.3873	0.7898	-0.3168	-1.0084	0.7334	0.4481	-0.6071	0.4093	-0.3248	0.38	-0.7693	0.4308	0.9005	0.5837	-1.1865	0.975	-1.1311	0.1251	0.2968	-0.3889	1.0351	0.7418	-1.0638	-0.0454	0.1184	0.6731	-0.2326	-1.7603	-0.4378	0.1077	0.4768	0.3786	0.9405	0.6305	-0.5517	-0.2039	-0.1879	-0.8915	0.7231	0.8874	1.1654	-0.4724	-1.0062	-0.3342	0.8517	-0.0905	-0.2749	-0.1487	-0.2516	-0.2156	-0.3514	0.3314	0.5133	-0.0552	-2.3885	-1.7884	0.7302	-0.2483	0.5739	-1.1944	-0.055	-0.0409	0.1222	-0.9612	0.1119	-0.021	-0.1263	0.3817	0.4413	-0.1872	-0.2957	1.2806	0.3871	0.4192	0.0003	-1.0581	-0.2163	-0.1086	0.5641	0.4525	-0.3578	0.0504	0.6382	-0.0676	-0.1562	0.2895	0.8385	-0.1144	-0.1922	0.2941	-1.6611	0.0088	-0.2325	-0.0126	-0.3517	0.0039	-0.045	-0.3837	0.5725	0.3733	-0.5008	1.5602	0.38	0.2879	0.0905	-0.7341	0.273	-0.8646	0.9681	0.4161	0.5684	1.013	0.1754	1.1749	0.4649	-0.1271	-0.3311	-0.1925	3.3319	0.4918	0.6474	-0.4756	-0.8472	1.728	1.9843	-0.5371	0.0849	-1.9851	0.383	0.8712	-0.3862	0.0567	-0.0125	0.6187	-0.4439	-0.0399	3.9685	0.4572	-1.2519	0.1911	-0.3448	0.4796	-0.1209	-0.3758	-2.8393	3.4584	-0.4074	0.7745	-0.1325	0.5182	0.7643	-0.4522	4.9288	-1.2653	1.1337	0.2014	-0.8727	0.8123	1.1649	-0.465	1.142	1.9382	0.7077	-0.001	-0.1338	1.0282	-0.3426	1.0334	-0.6435	-1.7834	2.0304	-0.1345	-1.5567	0.8953	0.4683	-0.0655	2.4694	3.2583	-1.8256	0.1857	3.0913	-0.2802	1.0989	0.3798	2.2003	0.6628	-0.327	4.0335	-0.0665	2.7686	-1.4901	-0.0292	0.7308	-0.0454	1.9328	-1.1896	-0.1629	0.92	1.2423	-1.1363	-0.0885	1.5782	2.2577	0.1021	-1.2469	2.4764	-1.1007	0.248	1.5701	-0.3204	-0.8275	-0.2835	-0.2625	-0.4235	0.342	0.5034	0.991	3.2774	-0.2166	0.5929	0.8977	-1.6835
368_6-week	0.0868	-2.1815	1.2128	2.6186	1.923	0.6996	0.2439	0.2205	-0.3683	0.5873	-0.2891	0.6391	0.0557	0.4964	0.6467	0.0907	0.3434	-0.3204	0.6417	0.3474	-0.6235	0.8615	3.4066	1.3043	0.9377	1.2613	0.3046	1.9564	3.1835	0.8289	-0.2637	0.3142	2.2355	6.7614	1.8561	4.0008	2.9296	0.6319	-0.456	0.3816	2.1432	2.4266	2.1783	0.4995	0.8727	1.9295	4.9618	5.3978	0.3515	0.4218	0.4935	6.743	2.0965	1.3828	-0.1498	0.1647	1.4684	2.9457	2.7067	1.4685	2.0323	0.6354	3.5279	2.0114	1.8059	-1.0811	-0.2029	0.1905	1.0425	0.1013	0.1848	0.5474	2.6844	1.8909	0.2467	0.8526	0.7168	4.4804	0.1151	0.9259	2.0945	1.7313	0.3188	1.2087	0.4843	3.4656	-0.0431	1.2012	4.4652	1.8034	1.9984	3.1742	1.9421	1.8276	3.6634	0.3991	3.9641	0.1392	1.0188	2.3181	2.2164	3.1405	0.6387	1.8376	1.2359	0.7775	7.2949	0.3562	1.2355	0.7988	1.0112	-0.1448	3.4045	0.7245	0.2475	2.2267	-0.0434	0.9229	-0.0673	2.3877	0.3975	1.2652	-0.8995	0.5809	1.434	0.0957	2.7614	3.3377	3.3935	-1.1916	0.9397	0.3212	-1.7635	2.2639	4.6031	0.5977	0.434	0.4083	0.1123	-0.4103	0.4888	0.0501	4.9395	-0.2764	0.7531	2.5983	0.7465	0.9687	-0.0624	1.6812	0.4344	0.685	0.7653	6.3339	1.3727	0.7978	5.3864	3.738	0.4688	0.1555	0.8602	-0.1072	-0.0356	0.5406	-0.2828	1.1275	0.4333	1.1455	5.3638	1.3222	6.7395	0.8613	1.0601	0.3382	0.2206	5.2325	0.8269	0.5911	0.7256	0.1558	6.0854	0.9709	2.4489	0.8194	2.9554	-0.253	0.518	0.0905	0.3897	0.2236	-0.0395	0.5968	0.8598	-0.064	1.0807	0.5765	1.854	1.3717	0.4141	0.3318	1.0098	1.9405	0.4496	0.523	1.2277	-0.1693	2.1024	0.3229	3.0679	0.8835	0.8689	0.6266	-0.7425	-0.2547	1.066	-0.0203	1.976	1.3597	0.1563	0.1928	0.8749	1.0158	1.0542	0.3986	0.387	1.9146	1.0389	0.745	0.8795	1.072	1.1736	1.0534	-0.1535	0.1714	0.3932	0.0594	5.1935	0.2328	0.1062	1.1139	0.1441	0.2465	1.5551	1.7406	2.3379	-0.4646	0.6697	1.8331	0.3341	0.3987	0.4699	0.2889	0.7617	-0.0156	1.3994	5.3372	0.4368	-0.3444	0.9277	3.0797	0.623	0.3421	1.5866	2.452	1.0542	1.1449	0.9089	0.8383	0.3682	-0.1718	0.7803	0.9636	2.3707	-0.1148	1.1022	1.3074	1.8571	1.6719	0.6141	1.2179	-0.3175	4.1864	0.5687	0.4688	0.8285	0.0988	1.1151	0.5584	1.1709	0.8125	0.633	-0.1996	0.9656	0.0287	0.8011	0.4323	0.1395	0.4666	0.9901	-0.0427	0.3697	0.0731	0.7278	0.5914	0.5476	-1.1014	-0.0574	0.3861	0.2997	0.9075	0.3529	0.8044	1.0192	0.2629	0.9042	1.003	0.3367	0.5717	0.2224	0.0806	-0.4942	0.9136	0.1532	0.2662	0.0524	0.7718	0.0103	0.5193	-0.0215	0.5513	0.8138	0.6058	0.4435	0.7313	0.3551	3.4387	1.837	0.3392	-0.1003	0.1678	0.1785	0.2895	0.938	-0.2083	0.7265	0.0349	1.1299	0.2144	0.1037	1.6553	0.9602	1.2975	0.4642	0.7651	0.4582	0.1593	-0.7273	-0.0404	0.5114	2.6741	-0.185	-0.0169	3.2027	0.859	0.3805	1.6145	0.1161	0.0927	0.3083	0.3144	0.0201	0.1415	-0.4828	0.3308	-0.1162	1.0543	0.1633	0.9745	0.2552	1.3797	-0.1585	-5.545	-2.2597	0.5343	0.355	0.0007	0.379	0.0518	-1.0342	0.4173	-0.013	-0.1878	3.3373	-0.112	0.7905	-0.0816	-0.022	1.8853	-0.1878	-0.2605	0.2009	2.0206	-1.4821	-1.1934	-0.2617	2.3174	0.7646	1.3362	0.165	1.5265	0.3356	0.2217	0.3864	0.9149	0.4332	0.7442	0.8624	-0.3332	0.9922	0.046	-0.3349	0.0252	-3.2707	0.8187	2.4714	2.2371	-0.0222	1.2818	1.9702	1.085	-0.5598	-0.1225	0.1759	2.7259	1.9968	2.5645	0.851	0.4028	-1.2772	-0.0961	0.3005	0.8466	-0.6584	-0.897	2.1185	3.3752	1.085	0.0151	0.9987	2.4784	-0.046	1.5319	0.4874	0.2048	3.5933	-0.5179	3.4253	0.3332	2.0511	3.0297	-0.6315	-0.1794	0.8217	2.8667	3.4348	0.2634	0.773	3.002	1.0168	3.4354	-0.459	3.9482	3.251	3.2567	3.2588	-0.2102	0.0457	0.3266	2.5704	0.9395	0.4821	2.9411	4.8232	1.3191	3.6507	0.271	0.072	0.542	1.3067	0.818	1.4076	0.7616	5.3613	3.9036	2.9607	-0.5252	0.6732	2.0852	-0.3892	4.0004	3.8522	5.4128	4.3009	1.0829	0.1938	1.5515	3.27	5.9545	0.0609	1.2987	0.74	5.7739	1.5853	0.9219	0.157	3.3066	0.3052	1.1451	1.8307	-0.5369	3.0427	-0.025	0.9928	0.4062	0.9395	3.6311	-1.4728	4.8449	0.4965	-1.5147	4.5088	3.9043	-0.4798	0.1928	0.266	5.1302	5.2532	4.1254	0.0066	-0.206	0.716	0.3025	5.5452	0.9165	2.5635	4.1002	-0.0365	0.059	0.3319	1.3797	0.401	-0.4344	4.0065	1.455	0.1403	0.3234	0.4767	1.3705	1.6953	-0.0983	-0.7774	2.247	0.3348	3.3498	2.1222	1.0659	1.5901	-0.2827	3.1453	0.6877	0.6779	1.9396	0.5723	5.4409	0.0502	4.4703	0.4153	0.7308	2.4053	1.7495	0.6143	0.6612	-0.001	0.2464	0.9971	-1.5696	-0.5005	-0.7386	4.041	2.8503	-1.1993	5.7092	3.505	1.5928	0.6815	0.144	3.3656	0.6002	0.8055	-0.4635	-0.227	0.5841	1.3201	1.5297	2.053	0.4779	0.3672	0.0552	0.5926	-0.0023	1.7005	-0.0116	0.073	0.7434	1.4375	0.6172	1.0996	0.2529	-0.731	2.1093	0.5067	0.0839	3.2344	0.7982	0.3382	0.5606	0.3994	0.8561	5.3581	3.1614	2.5181	2.6578	2.7619	-0.6918	0.3367	-0.22	0.5372	0.9375	1.364	0.0497	0.1641	0.4128	1.3427	0.289	2.6698	3.9923	-0.0069	0.6086	1.0045	0.0434	0.0835	0.6644	-0.2132	-0.4383	5.0191	0.4664	1.0079	2.0483	4.6303	-0.3795	0.5028	2.8946	-1.1619	-0.2243	4.2912	1.3863	0.931	0.675	1.4524	1.3068	0.4524	2.1327	1.0887	0.7108	0.8486	-0.0894	5.5465	-0.4463	2.1061	0.3258	0.5165	-0.4433	0.4893	-0.3078	1.5172	0.7264	1.3925	2.0245	3.3951	4.936	1.5831	2.6646	1.7308	-1.0684	0.1927	1.0474	2.129	0.6426	1.3395	-0.317	0.0501	-0.9421	0.3364	0.0462	-0.0809	3.2704	0.7722	4.6681	6.2482	2.0133	0.6101	0.9787	0.5858	-0.0604	0.3537	0.5381	-0.1952	-0.5639	0.3654	-1.5627	0.2234	0.5894	-0.1974	1.2723	-0.0951	0.9765	4.7093	-0.5192	0.5305	0.3064	1.1458	0.5907	-0.1525	0.8213	0.731	3.4489	-0.1629	1.1811	0.4335	1.0977	0.0171	0.2929	0.3337	1.2542	0.1131	0.5892	-0.4378	-0.0134	0.4051	1.2844	0.6606	-0.8312	1.5509	-0.2428	-0.8865	1.4128	0.6272	0.0919	-0.3338	-0.0151	1.445	0.1172	-1.1471	0.4552	0.4617	0.2039	0.3866	0.6283	2.6591	0.6625	-0.7775	-0.2468	0.0536	0.8097	1.7762	-1.5698	-0.0048	0.5227	2.6904	3.9966	0.7781	-0.1158	3.6557	1.2925	-0.4909	1.1315	-1.8315	0.2964	-0.5681	1.316	1.0828	1.2988	0.0863	0.6996	0.6387	-0.2376	7.1962	1.1104	0.5421	2.0814	1.9052	1.8652	3.9975	1.1176	0.1753	1.547	1.0711	0.271	-0.5857	-0.9682	1.3262	-0.3664	0.0634	4.2633	2.0696	0.6871	3.0989	2.225	2.175	-0.0006	-0.0446	3.7446	1.2415	2.9558	0.7578	0.3529	0.2388	-0.1138	1.7359	0.5838	2.0764	1.1553	-0.5647	1.8174	1.1533	-0.4528	0.8947	0.5068	0.5215	1.5624	1.4143	3.2797	2.8361	-0.2921	2.4503	1.7313	0.5333	1.718	4.282	2.5725	-0.4471	2.4446	0.7318	3.6862	-0.1101	4.5526	6.0208	0.1699	5.5352	0.7036	0.4197	-0.9734	1.1405	3.4799	0.5871	0.2118	1.7559	0.0502	3.9028	0.4155	0.4945	2.442	5.172	0.0488	2.9582	2.0858	2.4059	-0.3099	0.9622	0.6968	0.3111	5.0944	2.1419	-1.4072	1.1895	-0.3488	2.6296	1.0542	-0.285	0.0516	0.1509	0.0018	0.7654	1.46	4.9406	-1.483	4.6898	1.775	0.5506	2.9448	2.7952	0.6947	3.557	4.7134	1.5857	5.8468	5.5535	0.9629	1.0768	0.7386	1.0011	0.871	0.9927	1.6759	0.791	0.9081	-0.5635	1.8939	0.4162	0.0862	0.4904	4.1329	-0.0872	0.8329	-0.259	0.9185	-0.1209	0.8902	6.0363	0.7452	1.4625	3.7489	2.3238	2.2191	0.4497	-0.2248	5.3659	-0.0064	-0.2044	-0.4223	1.8461	-0.8556	0.8468	3.7698	-0.1216	0.5377	1.4516	0.8066	0.7003	-0.9344	-0.3771	0.6918	0.1938	0.9497	0.2796	2.0699	-0.315	-0.1355	3.5936	2.315	0.4463	0.5883	1.9034	0.4837	2.4752	3.503	1.383	1.0659	-0.3172	1.0156	1.8224	1.0004	0.633	-0.3279	6.5204	1.4413	0.9888	4.2928	0.0706	2.4608	2.9503	0.2678	0.9429	1.4435	1.249	2.8829	2.4442	0.059	-0.1792	2.0028	-1.6399	0.4771	1.1888	0.2478	-0.1091	0.2877	2.0544	0.5606	0.3095	0.5565	-0.0394	-0.2187	0.9182	0.4302	3.2635	0.7854	0.9423	0.5138	-0.3377	1.3792	3.9284	1.626	0.4704	1.1972	0.4972	0.4602	3.9691	-0.3116	0.3448	0.1346	2.7541	3.2949	0.9578	0.2221	0.7334	1.5098	0.5513	0.8409	1.1577	2.8264	2.3429	3.0588	0.0781	0.1651	2.2699	-0.0453	0.4271	0.8046	-0.3177	-1.309	0.6099	0.2284	3.0462	1.4169	0.8402	0.36	0.817	0.5481	-0.5664	0.0241	-0.5991	-0.4077	0.1312	0.5155	0.8414	0.9188	0.2815	0.4302	2.1007	0.692	-0.3849	4.1926	-1.1941	0.273	-1.0144	0.3089	0.8782	0.1474	0.5481	-0.1957	-0.1994	1.0611	0.8652	0.0146	0.4435	0.8231	-0.1246	0.0618	1.4744	1.0919	1.4272	1.1449	0.5442	5.1845	1.8029	0.4847	2.7318	1.5959	1.1915	0.1624	0.7253	-0.12	3.4451	-0.1189	2.0095	0.3943	-0.6258	2.2073	0.8958	0.2922	0.2196	0.7704	0.1708	2.592	0.0291	1.4156	0.6945	0.3986	0.3936	1.1237	-0.0193	-1.1749	0.2634	1.7548	0.078	2.5813	-3.1519	1.9281	1.6398	0.9973	0.1258	0.1045	2.6804	1.1261	0.3404	1.0502	-0.3972	0.3145	3.8144	1.4677	0.1197	-0.1106	-0.3373	0.5067	2.5716	-0.212	2.4007	0.0535	1.199	1.1581	1.3979	1.3321	1.0522	-1.3329	0.9889	0.0575	4.1453	3.3809	0.7396	0.3279	0.3087	0.9909	0.6679	0.0988	2.8012	0.1653	-0.1543	0.2225	-3.349	0.988	0.1167	1.8979	3.0416	0.5241	3.4335	0.8939	2.9015	2.7296	1.376	0.9929	2.3022	1.6827	0.8729	0.7277	0.7508	1.5175	-0.2866	2.5121	0.996	0.6089	1.4922	1.0184	1.9093	-0.886	0.1485	1.9779	0.6005	1.7217	0.1923	-3.1483	3.7626	0.3516	0.5034	0.373	4.8715	0.4005	1.8846	1.2904	-1.8945	-0.6494	2.3139	-0.1537	0.4756	0.5854	-1.1816	2.8045	0.5809	-0.2528	0.4845	0.668	0.8887	1.4344	1.0838	-0.229	0.4916	0.2999	-0.0487	5.9202	4.5866	2.4588	0.6119	2.517	2.1558	-0.1385	2.4977	-0.6685	4.3774	2.4922	3.3843	1.7573	0.2644	1.2592	0.7381	3.9477	0.5529	-0.1019	3.2828	2.2914	1.7523	-0.2054	0.3978	0.4604	0.7938	-0.034	2.0571	0.5053	0.2706	0.946	0.8114	1.8835	0.1859	4.0758	-0.4748	0.87	3.3308	0.729	0.3484	2.0762	0.1485	3.9598	2.8139	0.5441	-1.7284	3.7865	4.0948	-0.5378	3.4144	1.2032	1.2838	-0.0144	-0.0002	1.9985	4.338	1.0081	4.0198	1.3295	1.7823	4.4173	0.5547	0.237	-1.0582	0.0273	1.08	-0.0046	0.8639	0.2203	-1.4172	4.2389	3.1809	0.6449	2.3914	0.3613	-0.9844	-0.598	-0.4602	2.0445	3.6775	0.9651	0.0838	1.4607	1.9393	3.5124	0.2992	2.5832	-0.5262	0.6685	0.3088	3.4442	-0.0388	0.6439	-0.4644	0.1874	0.4585	-0.5869	1.8113	3.1189	1.9554	-0.4051	-0.0775	0.6898	0.1636	0.1232	-0.2475	-1.3758	0.0871	2.5333	-1.8079	6.5061	-0.8036	0.8771	0.2419	2.6911	-1.2684	-0.0353	-0.4246	2.2851	3.4583	-0.1601	-0.3232	3.9454	-0.17	-0.2474	2.9539	2.287	1.435	2.7818	0.2618	0.9425	-0.134	-0.5927	1.7899	-0.2233	0.0822	0.077	2.1987	0.4122	-0.529	0.5927	1.4413	0.2641	3.4417	-0.2603	0.7714	0.1067	0.406	0.8277	-0.8566	-0.1393	2.2093	-0.842	1.7767	0.4775	0.2999	1.1153	4.0047	0.1034	3.8329	2.0785	-0.4516	1.8272	0.3826	-1.0611	3.1055	-0.7939	0.3984	1.908	0.6303	0.0141	0.4938	0.4083	0.1757	1.1834	-1.1776	0.569	-0.8861	4.3907	-1.7827	0.55	0.3833	1.2772	0.0278	2.7096	1.8765	-0.1379	-0.9143	0.1743	-2.7308	0.5355	-0.1032	1.2418	2.2226	1.8798	-0.1742	0.2224	0.7467	4.3662	2.809	3.7038	-0.0303	0.7195	0.8697	0.1896	0.1989	-0.5126	-0.133	-3.3371	0.5091	0.7046	0.2607	2.9305	0.6332	0.1181	-0.3754	0.4949	-1.2256	-0.1794	0.1249	-0.4613	-0.2028	-0.6921	0.9159	3.5119	-0.927	0.9896	-0.255	0.8468	4.8795	3.46	-0.3941	0.4392	-0.5197	0.9367	0.1131	2.5913	-0.8659	0.407	-1.6778	0.0325	0.2119	2.6181	-0.6363	5.3042	1.2376	0.0984	0.7035	0.655	0.3505	0.7154	-0.1492	0.564	-0.212	0.0921	-0.2769	0.1288	0.5023	0.7307	0.0083	-0.161	-0.6477	0.5759	0.5828	0.3842	-0.0268	2.4571	0.1581	0.1385	-0.3324	0.092	0.1996	0.2819	-0.6384	0.22	-0.4685	0.9097	0.361	-0.6715	0.434	-0.0129	-0.5513	0.5291	0.955	1.052	0.8609	-0.3172	2.2792	0.9384	-0.9014	-0.3146	0.881	3.1968	0.0565	0.5473	2.2318	4.7861	-0.3778	1.2067	1.1791	-0.0273	-0.495	-0.0555	-0.3156	0.0358	0.5707	0.2911	-0.3081	-0.1568	0.1773	1.6889	0.4924	1.4065	-1.8308	0.1315	0.1828	-0.1813	-0.142	3.3938	-0.4399	0.358	2.5674	1.619	-0.1943	-0.8143	-0.856	0.7601	2.3198	1.601	-0.0259	3.3907	1.339	-0.2509	-0.5331	-0.8145	0.1151	-0.6133	-0.5805	-0.4161	0.7241	-0.0564	0.0446	1.1269	-0.7615	-0.8564	0.9672	0.1976	1.094	2.6359	0.5512	0.463	-0.3477	0.2414	0.0538	0.368	0.995	1.9894	1.2764	0.1881	-0.1021	2.6932	0.7485	-0.1652	2.6127	1.7095	3.2569	-0.0748	-1.1437	1.7024	-0.1122	0.1662	1.0121	-1.6881	1.0355	-0.1258	0.8599	0.7076	-1.662	0.8344	0.5222	2.3235	0.5528	-1.4611	0.5752	0.8279	0.4674	3.0096	0.2614	1.9607	2.7624	2.0589	2.3065	-0.9439	2.2696	-0.4615	1.1394	2.7528	-0.4918	-0.4605	1.5316	1.1467	5.1176	0.5242	0.0327	-0.1676	-0.7419	0.8639	0.9551	0.1212	-0.0427	-3.1101	0.702	-1.0755	0.4609	-1.7536	1.5126	0.7015	0.3264	-0.0094	1.2901	0.2484	0.7012	0.0237	1.3092	3.655	2.1155	1.4631	1.2859	1.0577	-0.1778	1.4156	-0.403	2.0979	0.6789	0.9341	-0.5393	2.0158	1.6066	-1.2494	-0.4723	0.5884	0.2924	1.2951	0.9502	3.6757	3.4793	3.7711	1.2833	1.0031	-0.0799	1.126	-0.5101	2.5509	1.088	2.7829	2.3354	-0.1124	3.0601	0.7262	-0.3743	-0.6359	0.7603	4.6076	2.1955	3.3644	1.5359	1.2151	-0.6689	2.545	-1.6357	-4.9632	-0.5782	2.6177	3.1473	1.0792	1.9287	1.898	3.817	-0.656	2.558	-0.5111	0.2741	-0.3374	0.6703	-3.9363	0.0814	-0.7205	-2.4583	1.8022	1.0522	2.8166	-0.2339	-1.573	-0.5602	2.1695	1.5779	0.5531	0.2334	-1.3476	3.0629	0.0112	-0.872	-0.6966	1.0945	1.2424	0.1259	0.339	1.7583	-0.4881	0.9988	-0.783	0.9153	-1.21	1.6267	-0.6487	0.9665	-2.1697	0.1248	2.2274	1.6782	1.5771	2.2218	0.8448	-0.4951	1.3657	-2.9131	2.2247	-0.1986	0.6595	-0.6208	3.8102	-0.1542	0.1855	-0.7437	2.3246	-0.7525	1.7208	0.0499	-0.0618	-0.4715	3.947	1.4935	-0.9527	0.6227	1.2224	2.4266	0.7877	2.7483	0.006	-0.0109	-0.2692	2.2242	-1.251	0.1857	0.3488	0.9622	0.9247	-0.1455	1.7007	4.1593	-0.4862	0.0006	0.9006	0.7249	-0.2299	1.8267	1.2599	0.5963	0.2019	4.1972	1.033	0.4616	0.613	0.4502	0.0319	1.0209	0.6524	-1.5945	1.7271	-4.5841	1.2093	1.8373	-0.011	-0.1545	1.5437	4.8513	0.3564	0.1238	0.5123	2.2274	0.6419	0.4152	-3.0283	0.3128	0.6362	0.2243	1.385	-0.7293	-0.4039	1.6289	0.1672	-1.5844	1.7148	-0.4563	-0.5609	1.9624	-0.0136	-0.4915	0.5654	-0.1864	0.9477	2.9261	0.2312	-0.6729	0.1453	1.0855	1.0823	1.0737	0.6795	0.2896	0.663	1.1795	-5.6511	-0.5649	0.3141	0.328	0.9225	-0.7751	0.1734	0.1173	1.5179	0.4781	-0.1646	-0.2676	0.1288	0.191	-0.4369	0.046	1.4591	0.0917	-0.595	1.1704	-0.0682	-0.1485	-0.0929	0.3889	-0.409	1.2823	0.7271	-0.2138	0.4373	-0.5379	0.0798	-0.2748	-0.3196	-0.1974	-0.261	3.199	-0.4137	0.4699	0.6444	-0.2492	-0.1807	-0.4019	0.0948	-0.6515	0.6667	1.6429	0.2038	0.075	0.2624	0.949	0.8521	0.4826	-0.2517	-0.5357	1.2542	-0.4012	-0.8239	0.1899	0.703	1.373	1.2892	-0.0815	-0.4834	0.5952	0.0934	0.1764	-0.8186	-0.351	0.1282	0.2962	1.7119	0.1348	0.92	0.4835	0.6983	0.5524	0.2927	-2.2851	-0.1946	-0.5996	-0.5606	3.1222	-0.241	-0.8093	1.5558	-2.185	-0.1943	0.2555	1.0523	0.2124	-0.4465	0.4713	0.0522	0.2245	1.1008	-0.0081	-0.1318	-0.8613	1.5774	3.1662	0.3657	0.7981	3.2066	0.11	0.7918	1.5377	0.5817	-0.3248	-1.189	1.4933	1.0221	-0.1614	0.0676	4.0688	0.2223	-2.0054	2.2596	-1.755	2.5205	0.7711	-0.7875	1.1908	-0.39	0.5424	-0.1595	-0.7147	2.4245	0.7842	0.5947	1.1185	0.1668	0.0584	0.2719	-0.6513	-0.5279	3.0097	-0.069	1.2677	1.4977	4.0835	0.8905	1.7086	-0.7322	0.2336	-0.801	0.1345	2.5686	1.6678	1.0034	-0.9711	-0.8023	-0.3582	-0.2773	-1.1529	-0.179	0.5608	-0.6676	2.89	-0.599	2.8057	-0.097	-0.8112	-0.4787	2.643	-0.5783	0.8467	-0.5642	-0.5541	0.1352	3.548	0.7558	-3.2614	0.0553	-0.2425	-0.1705	2.7818	-0.5167	0.2	-0.7384	1.6065	-3.8435	2.8258	2.1057	-1.3459	2.2694	-0.5953	0.0484	-0.943	1.1318	0.6026	0.3286	1.4524	2.0207	1.1473	-0.29	2.5462	-0.739	-0.1861	0.1035	0.0531	3.879	-1.0174	2.5217	1.9322	-1.1784	0.8874	-0.963	0.3585	0.5094	0.284	1.2375	0.1838	-1.7551	0.3654	1.0241	0.6717	0.7678	1.0585	1.8267	1.3701	0.077	1.6341	-0.877	0.8711	2.7651	-1.1761	2.3466	-1.4629	2.5224	1.6089	-2.0777	-1.1433	2.9332	1.663	2.3515	2.8328	3.1625	2.6846	3.0398	-2.3832	2.2443	-0.7847	2.0441	3.5166	0.148	-1.0023	0.4676	0.8026	0.5	0.8872	0.2735	0.6282	-0.2429	1.7013	0.9622	-0.4452	-0.4926	2.7627	-0.0552	0.4841	0.1918	1.0154	1.6431	-0.3852	1.0866	-1.5296	-0.0157	-0.2602	0.2617	-1.3273	0.6538	1.4537	-0.9107	0.6019	-0.309	-0.5566	0.5364	0.5812	0.5523	0.0091	-0.8425	-0.361	-0.2212	0.1802	-0.5056	-0.7137	-3.7656	-0.1137	-0.1474	-1.1378	1.3862	-0.1861	-0.5559	-0.0987	-1.1215	-0.7811	0.2275	-0.1922	0.6437	-0.0797	-0.0708	-0.1491	0.0115	0.9702	-0.4137	-1.2357	-0.13	-0.6812	-1.3193	-0.3789	-0.3454	-0.1577	-0.3126	-0.1228	-1.1665	0.2192	0.2763	-0.2887	-0.0071	-0.0561	0.1722	-0.5761	-0.0363	0.0245	0.0069	-1.5938	0.9302	-0.2271	-0.1171	-0.3518	-0.071	0.413	-0.094	-1.6574	-0.907	-0.0979	-0.4697	1.4984	0.0583	0.8506	-0.8265	-0.8116	0.4086	-0.2748	0.1081	-0.9191	-0.3653	-0.3746	-0.2922	-0.4512	-0.6312	-0.3566	0.072	0.9015	-3.5173	-0.6317	-1.0173	-0.1804	-0.5386	-0.0746	-0.1638	-0.0902	-0.4226	-0.2341	-0.0876	-0.4797	-0.9445	-0.0628	-0.8799	-0.346	-0.2451	-0.4464	0.5911	3.987	-0.7741	-1.022	-1.0838	-0.1575	-0.5344	0.7648	0.2698	0.6073	-0.3348	0.2434	0.0816	0.1304	2.3328	0.1068	-0.5035	-0.7864	0.3983	0.1746	-0.4085	0.5796	0.6108	1.6242	0.0259	-0.3266	0.3274	0.4021	-3.1065	-0.9288	-0.3256	-0.6372	-1.2431	0.2159	0.0881	-0.1291	-0.1374	-2.1982	-0.0424	1.3248	-0.0327	-0.4732	-0.0265	0.5884	-0.8554	0.2655	0.4588	0.4103	0.3115	0.9177	0.2207	1.5042	-0.8757	0.0208	0.8952	1.1353	-0.3768	0.9441	0.6743	-0.282	0.4271	0.3501	0.5029	-0.154	-0.2528	0.6654	-0.2402	0.1537	-0.8145	-2.5933	0.5841	1.1503	0.2258	-0.5946	0.5035	0.9742	-1.9451	1.5976	0.4198	-0.1041	-0.4732	0.0114	-0.1293	-0.6959	-0.1899	-1.365	-0.5074	0.4552	-0.718	0.1918	0.3292	-0.0458	0.6671	1.0747	-0.1691	0.8271	0.2544	2.1651	0.0839	1.3818	0.6194	-0.5512	0.1374	0.2849	-0.0497	-1.0743	0.021	0.3972	0.055	0.8162	0.276	0.9592	-0.8458	-2.6592	-0.228	0.2268	-0.586	-0.2487	-0.2616	0.3315	1.0199	-0.0062	1.0878	6.2657	0.0176	-0.5547	-0.3196	0.7587	0.5011	0.3773	0.9724	3.6785	0.4797	-0.0052	-1.394	0.3276	-0.633	0.2629	-0.9643	0.1621	1.8621	0.2616	-1.4461	-0.3791	0.0955	0.0252	0.4114	0.3122	0.5441	0.0737	-1.7444	0.4907	2.8695	-0.274	0.3211	0.7195	-1.5559	0.3289	-0.1982	0.0044	0.6222	-0.54	0.7545	-0.3848	0.067	-0.3875	-0.5447	1.9572	0.122	-2.4538	0.4632	1.2035	1.0627	-0.1693	0.7715	0.9293	1.6449	0.2558	0.0141	-0.0085	0.9298	0.4337	0.2496	-0.3756	-0.2407	-1.2496	0.184	-0.5637	-0.3001	-0.0778	1.3668	-0.4599	-0.1051	0.5933	0.2017	0.0983	0.2103	0.7519	0.4428	-0.3825	3.5149	-1.1043	3.7334	0.5396	0.04	0.7628	3.2306	1.8676	-0.154	0.7577	0.0386	3.2351	-0.0966	-0.0284	-0.2818	3.6949	0.7171	1.4309	1.1152	0.3289	0.3712	-0.7791	-0.0016	1.0968	2.4356	1.2606	-0.1006	0.185	2.7257	0.5365	0.9424	-0.1549	3.1955	0.2338	1.7439	3.2765	2.3186	1.806	-0.0124	-0.1992	0.4831	1.4628	-0.0053	4.1002	2.6341	1.3522	1.4781	-0.1699	0.3414	2.3134	1.0552	-0.1289	1.0887	1.626	-0.3119	-0.6004	-0.6189	0.1474	0.8104	0.314	1.9629	2.3711	2.4357	0.347	1.6545	1.3058	1.2391	2.9357	3.6704	2.9737	1.5519	1.2905	-0.1511	-0.5833	0.8454	1.3166	3.517	2.1799	0.2154	1.5827	1.5567	2.7442	0.1224	2.2642	0.8333	1.3221	2.0646	1.3782	0.0095	-0.3804	1.2317	0.0963	1.1625	2.9559	1.8993	-0.5122	-0.0551	0.8184	-0.3607	-1.0721	-0.3073	1.3397	0.5544	1.6341	2.22	-0.691	0.4143	-0.7335	0.6577	-0.4619	0.2028	0.5798	1.0257	0.677	0.901	0.7957	-1.186	3.5572	2.1036	0.1745	0.2611	0.4472	1.7243	0.8696	-1.0711	2.7762	4.0749	0.5613	-0.9487	1.9603	-0.8149	0.3777	-0.2061	-1.2454	3.2682	1.2165	2.6363	-0.6809	4.6002	3.1578	3.3993	1.9652	3.4124	1.3332	0.1703	3.9178	1.9748	0.9246	1.7295	1.0021	1.0598	1.3817	2.179	2.7293	2.3571	2.266	3.4853	0.1201	1.3411	1.2734	4.8087	1.7691	1.967	-1.1724	-1.0388	-0.8453	0.2732	-0.284	-0.0205	-0.1495	-0.725	-0.3627	-0.3361	-0.2588	0.4984	-0.814	0.1915	-0.495	-1.2088	-1.4187	0.2061	0.3129	0.1753	-0.1095	-0.0865	-0.1391	0.0329	1.2158	-0.1486	1.0758	-0.8143	-0.0934	0.2828	-2.3191	-0.1634	0.6963	1.3836	-0.5703	0.5232	0.5637	2.6008	-0.1948	-0.0838	0.6053	-0.3753	0.1118	0.1557	0.0413	-0.1995	0.0434	-0.1407	0.7407	-0.3806	0.1435	-0.1514	0.5209	-0.2473	-0.6754	0.1695	-0.5446	1.7437	0.5654	0.1494	0.3635	0.2188	0.3202	0.2072	0.9641	0.4883	-0.6319	-0.3053	-0.1657	-0.0071	0.0902	0.5792	-1.3726	-0.3003	4.5639	-1.9815	0.9536	0.1677	-0.6018	0.1243	0.1078	2.2524	-0.2703	0.5037	0.2608	-0.9745	0.1751	-0.4587	-0.9945	1.2748	0.8577	1.3615	1.7099	0.1299	-0.2001	-0.3499	0.2766	0.4443	0.2711	-0.5751	0.44	-0.0688	-0.1956	0.881	-0.0741	-0.3448	1.8496	-0.6203	-1.1155	-0.7039	-1.8945	0.0903	-1.3708	0.8017	0.9824	-0.8369	0.2714	-1.1844	-0.9377	-2.4024	0.5019	-0.149	0.7763	-0.7289	-0.1705	-0.0948	0.8069	-1.5548	0.0199	0.6755	0.7255	-0.533	-0.2842	-0.3945	-0.266	-1.04	1.0539	-0.6938	2.7255	-0.2277	-0.655	0.3757	0.728	0.1034	-1.2814	0.5153	1.5674	0.4623	1.6168	0.4441	1.0364	-0.594	0.6294	-0.8946	1.0439	-1.8512	0.5704	1.3898	-0.2942	1.0248	3.4087	-1.7259	2.0383	0.4369	0.6044	1.768	-0.5614	1.3111	0.0062	0.0646	0.2614	0.0754	2.8839	0.0184	0.1814	0.1314	1.9042	0.5506	1.5987	-0.1931	0.3854	-0.4849	0.2388	0.1568	0.5888	0.9147	1.4688	2.3727	-0.6066	0.3986	-0.111	2.1072	-0.2465	1.64	0.3958	0.4665	-0.2799	0.4085	-0.3341	1.1519	0.432	-2.4563	0.5967	2.0485	-1.3159	2.2834	-1.0517	2.747	0.5034	-0.5216	-0.6548	1.4816	-0.1485	0.1858	0.7504	1.3429	0.2167	-0.3668	2.5739	0.0646	0.7336	0.7595	0.4427	0.2383	0.7669	1.9249	-0.4455	-0.2661	0.0974	1.56	-0.14	0.0275	1.8079	1.0245	-0.185	0.2253	1.3236	-2.1035	1.4051	-0.2056	1.162	-0.5222	2.7516	-0.7504	-0.1395	2.4706	0.063	-1.0591	2.5958	0.9249	0.7967	1.1518	-0.5135	1.1973	-0.7417	1.0609	0.6385	1.3209	1.1177	-0.4178	0.8016	0.0047	-0.5109	0.6593	-0.3542	4.3613	0.1565	1.1279	0.7046	1.3482	3.0948	3.285	-1.0976	1.697	1.7423	-0.8705	2.0114	-0.8402	1.1037	-0.0603	0.6676	0.7391	-0.9053	4.6496	1.8287	0.0825	-0.1031	0.1516	2.1392	1.0478	2.3608	-0.0908	4.8102	0.5952	2.2225	1.5453	2.4591	1.6425	-0.3698	4.8662	-0.5041	-1.4237	0.7942	-0.6627	2.1525	2.563	0.5852	2.0359	2.5637	0.9527	1.3798	0.2192	1.647	2.7815	2.7243	-0.0305	-0.5234	3.1524	0.4441	-0.3563	1.966	3.0514	-0.2946	3.472	4.5399	0.6644	1.9407	4.6436	2.1353	1.9374	0.5022	2.9713	1.0867	-0.4957	3.9046	-0.4078	4.9944	-1.5823	1.5102	1.8676	0.5343	1.1552	-0.1768	2.6029	1.9798	3.1406	-1.0711	2.0956	3.0853	2.7808	1.1973	-0.3073	3.5952	-1.0637	0.353	2.6777	1.6033	-0.3463	-0.589	-0.1527	-2.1488	1.0645	2.0687	1.2257	4.255	3.5541	1.4945	2.4647	-0.0014
368_Baseline	0.3397	-0.2237	1.3324	2.6176	2.7521	0.3637	0.3005	-0.0563	0.3435	0.8163	0.1411	1.804	0.7605	0.3584	0.4624	0.2271	-0.0589	-0.138	1.3493	0.391	-0.9106	1.6448	1.9114	1.4038	2.3004	2.2714	1.0471	1.9997	3.1934	1.252	0.1168	0.2121	3.0471	8.2094	1.9688	2.2811	2.5763	0.6442	-0.4627	0.2511	2.0542	1.1489	2.5306	0.1932	1.1581	2.6039	6.7155	4.2843	0.5652	0.192	0.9001	8.102	1.9422	2.0362	0.1622	1.066	1.69	3.372	2.936	1.935	1.8251	0.7669	2.3666	1.8353	1.9888	-1.2044	0.0864	1.0622	1.2243	0.3579	0.1564	0.3536	3.5227	1.6055	0.8534	1.61	-0.4546	3.5202	0.5807	1.514	2.1349	1.3312	0.9117	1.7753	0.63	2.8694	0.1396	2.2254	3.2853	2.468	0.7766	4.2081	1.928	1.3938	3.8341	0.6568	2.4519	0.3245	2.1697	2.5879	2.3741	2.6822	0.8224	3.2363	1.5783	0.7634	6.3444	0.5763	1.1298	0.6987	0.7026	0.1504	4.6085	1.1004	0.4894	2.1879	1.3135	1.0112	1.0464	3.4076	1.213	1.2158	-1.2405	1.0632	2.1341	0.4095	3.0	3.4585	3.3002	-0.8368	1.3915	0.7235	-0.7585	1.995	2.8059	1.0316	0.9177	1.1985	0.3094	-0.1598	0.9004	0.3069	4.6177	0.0864	1.814	3.4903	0.5056	1.6496	-0.1178	2.0111	1.2954	0.9424	1.0186	2.8717	1.7215	1.2833	3.6751	2.4034	0.6992	0.7222	1.4268	0.2957	0.2106	1.085	-0.4256	1.8588	0.1793	1.754	3.9923	1.4396	2.863	0.9905	1.1979	0.7283	0.3246	3.7905	0.7316	1.242	1.142	0.6419	4.7938	1.3708	3.0531	1.1782	3.6269	0.2044	0.7879	0.1104	0.2369	0.5164	0.8502	0.4456	1.0548	0.2172	1.7273	1.3182	2.8411	2.0614	0.5167	0.4409	1.4919	2.1246	0.8313	0.7264	1.6968	0.11	2.9482	0.4513	3.1979	0.7429	1.4352	0.8791	-0.4937	-0.2101	1.361	-0.187	1.906	2.263	0.408	0.5594	0.9053	1.8958	1.8073	0.5913	0.933	1.9629	0.8079	0.8266	0.9798	1.2768	1.9232	0.9224	-0.2109	0.7777	0.8636	0.3276	3.5477	0.3193	0.398	1.7044	0.602	0.6097	1.7092	1.7354	2.8024	-0.6081	1.4411	1.6694	1.2181	0.5238	0.6456	0.7732	0.8759	0.1253	1.7254	4.2145	0.623	-0.3707	0.867	3.2801	1.1379	0.6629	1.5582	1.5837	1.5797	1.6772	0.9644	1.2746	0.7896	-0.0914	0.825	1.2177	2.5002	0.2767	1.5336	1.8497	1.6728	1.763	1.027	1.6914	-0.1373	2.8145	0.8091	0.889	1.3664	0.2135	1.7345	0.8956	1.1071	1.048	0.9487	-0.1174	0.4326	0.4304	1.2437	0.7339	0.304	0.7324	1.6426	0.2792	0.7948	0.0855	1.1852	0.8164	0.5577	-1.5473	0.2458	0.6437	0.4399	1.5554	0.995	1.2041	1.2447	0.7954	1.7559	1.0083	0.4887	0.6001	0.5488	0.1105	-0.7441	1.1306	0.5144	0.6274	0.4849	0.5603	0.2541	0.4291	0.2448	-0.0839	0.8468	0.6201	0.5922	0.8548	0.8222	3.6441	2.3554	0.6874	1.115	-0.0169	0.6292	0.6131	1.109	-0.3446	1.3511	0.5468	1.6754	0.4578	0.1981	2.3333	1.5274	1.3232	0.8305	0.751	0.5927	0.702	-0.5902	-0.1265	0.5091	3.8985	0.3143	0.5663	2.019	0.9121	0.3909	1.4243	0.1877	0.2863	0.5547	0.3453	0.8345	1.7051	-0.2894	-0.019	-0.0168	-0.1581	0.2425	1.361	0.8027	2.3399	-0.1856	-5.1076	-1.2926	0.6467	0.4059	-0.0574	1.7302	0.3916	-0.8361	0.5354	0.0214	0.1484	3.5244	0.157	0.6148	-0.0026	0.8045	1.9331	-0.2705	1.0427	0.2772	1.318	-1.184	-1.1819	-0.5293	2.4478	1.2269	1.298	-0.6189	1.6023	0.0402	0.326	1.5804	1.2848	0.1387	1.7878	0.2767	0.0516	0.1905	-0.0423	0.7109	0.1991	-3.0307	2.2207	2.4371	1.1204	0.1305	1.726	1.7305	1.3091	-0.6314	0.1942	0.3724	2.965	1.9983	2.2083	1.4882	0.6575	-0.6627	1.474	0.4845	1.0154	-0.2081	-0.8216	2.2748	1.6391	0.8283	-0.1037	1.5843	3.153	0.1268	1.2139	0.0216	0.2558	2.729	-0.3031	2.5719	0.9205	1.6745	3.0264	-0.0814	1.2466	0.6474	4.6036	4.2463	0.1827	0.8501	3.2482	1.0629	1.8964	-0.7248	4.6314	1.7413	2.1508	2.1443	-0.1764	0.0015	0.144	2.8277	0.5704	0.6386	3.0351	5.6836	0.9014	3.3051	0.6026	0.3554	0.9185	1.4937	2.1825	1.2256	0.8933	4.8851	3.2432	3.6467	-0.8862	1.1294	2.5723	-0.5391	3.2835	2.5963	4.5968	2.6168	0.2116	0.0195	1.8881	2.6583	3.5594	0.2236	1.271	0.9772	6.9292	1.6099	1.2119	0.5098	2.5538	0.2093	3.5579	1.8054	-0.7739	3.2218	-0.2989	0.3154	0.5855	1.2758	2.8613	-1.6141	5.2341	0.516	-1.5104	3.491	3.2012	0.0876	0.7486	0.517	4.9611	5.0815	3.8239	0.135	-0.5877	0.7972	0.5295	4.283	0.745	3.1206	2.1711	0.1765	0.6146	0.3478	1.3805	0.5031	-0.312	5.3141	2.021	0.184	-0.0563	-0.2508	1.4513	2.6167	0.2432	-0.4936	2.2243	0.5375	2.7477	0.9988	1.2626	0.331	-0.4481	3.7102	0.2829	0.7524	1.5357	2.773	4.3564	0.0754	3.4299	0.5166	1.2563	2.4196	2.8524	1.261	1.2204	0.2614	0.2608	1.4367	-1.7066	-0.3133	-1.2391	2.5708	3.1235	-1.2658	4.6625	3.0054	2.0217	1.009	0.4245	3.3405	1.5379	0.5027	-0.5516	0.4686	1.1697	1.2146	2.3788	4.5111	0.6054	1.2489	0.6557	1.1596	-0.0545	2.9426	-0.028	0.8522	0.7808	1.4557	0.9503	2.1063	0.4687	0.9766	1.327	0.6569	0.066	4.8181	0.8242	0.4539	0.4974	0.2669	1.1695	4.1089	4.253	1.4562	2.3369	1.6725	-0.2118	0.2805	-0.6763	1.0469	1.6851	1.1833	0.5367	0.0371	1.3101	2.0344	0.4501	3.9952	2.5744	0.1881	1.5466	1.0515	0.1794	0.7694	1.0069	-0.0514	-0.238	2.7396	0.6559	0.8754	2.3288	2.3557	-0.5035	0.6557	2.9138	-0.8872	-0.1779	2.6687	1.2099	1.3579	0.7265	1.2439	0.8286	-0.7397	1.7342	0.9702	0.6956	0.5181	0.0798	3.5455	0.0876	2.0692	0.5726	1.1468	-0.2082	0.963	-0.36	2.136	0.7828	2.0291	0.9743	2.0705	3.9849	0.6345	3.2208	1.4087	-0.8953	0.1818	1.0185	3.048	0.8272	1.1154	0.1771	0.094	-0.6004	0.8285	0.1127	0.0879	3.9411	2.2361	3.9999	3.1611	2.0736	0.4462	1.1753	-0.3902	-0.0647	0.4886	0.5601	-0.5762	0.6421	0.177	-1.238	0.0719	0.7356	0.5203	1.5299	-0.2993	2.1801	3.141	-0.783	1.321	0.683	1.476	0.7045	0.0859	0.9097	0.9513	1.7869	0.0112	0.2949	0.7108	1.1473	0.2167	0.3841	0.5202	1.0177	0.2174	1.2569	-0.6124	0.0982	0.2922	1.5356	1.944	-0.8014	1.2117	-0.5612	-0.7274	1.6877	0.7344	0.3174	-0.4444	0.2059	0.9678	0.234	-0.5334	0.5073	0.1974	0.1417	0.3395	1.0969	3.5585	0.5505	-0.3296	-0.3874	-0.0803	0.3275	1.6267	-1.5735	0.3851	0.7178	2.2885	3.9201	1.6742	0.5935	3.122	0.2086	0.131	2.3088	-1.8413	0.1562	-0.0707	1.2861	1.2733	1.3977	0.1786	2.5782	2.2906	0.6785	5.015	1.34	1.2854	2.8313	2.4282	2.4164	3.956	0.6411	0.3491	2.6398	1.6029	0.4515	1.3011	-0.6162	0.844	-1.0075	0.2001	2.4021	1.8977	0.6559	2.8121	1.9125	2.0386	0.4079	-0.0385	3.7162	2.038	3.1085	0.5643	-0.124	0.7833	-0.1094	0.1655	0.8473	2.0198	0.9735	2.2711	2.2569	0.938	-0.2994	1.7021	0.8948	1.0597	1.8524	1.2499	3.4579	2.5403	-0.4041	1.5245	1.1614	0.6547	1.3634	3.653	3.2953	-0.3304	3.4348	0.3605	2.8757	0.0183	4.6677	7.2679	0.2518	5.4739	1.6304	0.4954	-0.0293	1.7636	2.9752	0.8242	0.0504	2.0175	0.2872	3.8475	0.7159	0.6471	1.9037	5.0048	0.5725	2.4349	2.117	2.3362	-0.4017	1.1697	0.9064	0.3412	4.8714	5.5439	-1.0221	1.959	-0.3787	2.466	1.6785	-0.3388	0.1705	0.1615	-0.1526	1.5475	1.0375	3.3076	-1.377	5.0006	1.8748	0.5706	3.0794	1.8844	0.8297	3.2488	3.9656	2.1804	6.3639	7.5903	1.0994	1.9022	1.0974	1.5819	1.0774	0.9541	2.2778	0.9389	1.6665	0.0233	2.4639	0.4396	0.7322	0.99	4.5202	0.0299	1.0407	-0.7583	1.1685	-0.108	1.6571	7.6162	1.7275	2.4769	2.9989	1.6243	2.7607	0.6176	-0.5287	4.5082	-0.3801	-0.1791	-0.3468	2.9943	-0.6134	1.1967	4.5044	-0.031	0.0927	3.1027	1.6773	1.295	-1.448	-0.4054	0.9428	0.2118	1.2627	0.6295	1.4882	0.1236	-0.439	3.7119	0.9464	1.2423	1.6168	1.6147	0.7692	3.6033	4.106	1.1743	2.4663	-0.5388	1.374	2.0205	1.201	1.4172	0.4453	3.2171	1.0211	0.5244	3.7968	0.1126	1.8859	2.5351	0.5948	1.1674	2.2046	0.7355	4.1137	3.1817	0.1931	-0.2511	1.8063	-1.8511	0.6537	2.3531	0.2338	0.0953	0.5504	2.5619	0.6312	0.5334	0.685	-0.0638	0.39	1.3464	0.5111	1.9806	0.9768	1.377	0.5505	-0.1775	1.0521	2.1936	1.5713	0.8592	0.5775	0.7235	0.6029	4.0846	-0.5617	1.4146	0.345	2.8952	4.5984	1.249	0.2576	1.132	2.1936	1.2205	2.5531	1.1605	2.6839	2.8533	2.3148	0.0428	0.3943	1.4402	0.1802	0.6801	0.9269	-0.4277	-1.4407	0.5622	0.313	1.8276	2.2077	0.9062	0.5165	0.5037	1.0442	-0.143	0.4069	-0.6079	-0.2846	0.1895	0.535	0.9301	1.0337	0.2664	1.1882	2.6665	0.6911	-0.2123	5.3155	-1.2591	0.2651	-0.656	0.4477	0.6535	0.258	0.55	-0.3323	0.1201	2.3691	1.346	0.105	0.4342	1.9275	-0.054	0.6906	1.5871	1.0079	1.9635	1.084	0.766	4.1038	2.6237	0.6476	3.0769	2.6146	2.0176	0.628	0.6536	-0.0983	5.0617	0.907	1.2945	0.73	-0.0567	1.9803	1.178	1.0807	0.4613	1.1484	0.3797	2.771	0.3987	1.5077	0.3161	0.276	0.3258	1.2894	0.4077	-2.2428	-0.1076	0.8925	0.4329	3.1557	-4.2796	1.3021	1.3149	1.2956	0.1123	-0.2231	1.9985	0.3186	0.3483	0.8943	-0.5427	0.0262	4.6352	0.9836	1.8638	-0.1969	0.4299	0.5769	2.8582	-0.0726	2.5735	-0.0328	2.5286	0.5356	1.558	0.5925	0.5765	-1.4754	0.5878	-0.2784	2.5482	2.1063	0.6947	0.2482	0.2991	0.2001	0.0501	0.7038	2.6785	0.641	0.8453	0.4977	-3.7338	0.4092	0.1097	1.3992	2.4727	0.3695	2.5728	1.1026	3.1392	3.122	0.7534	2.0454	2.4278	1.7812	0.7369	0.5543	0.7316	0.9013	0.2116	1.8703	2.0423	-0.1633	1.7685	0.4315	1.9082	0.0559	-0.3004	1.7289	-0.4003	2.3177	0.2392	-3.0724	2.3718	0.5613	0.3885	-0.0833	3.0871	0.8946	1.9583	1.3234	-1.7255	-0.5861	2.4495	-0.0685	0.3937	0.6336	-0.1987	3.5576	0.7462	-0.0308	0.4335	0.01	1.386	1.7205	1.2142	-0.2347	0.4279	0.2485	-0.0334	7.0016	4.1054	1.2668	0.696	2.0534	1.1685	0.6597	2.9582	-0.3368	2.7912	1.048	2.4803	1.5364	0.1575	1.1143	0.4012	2.7877	0.7608	0.3133	1.822	2.9342	1.1086	-0.5721	0.38	1.0531	0.7209	1.151	2.7564	0.2597	0.5958	1.8819	0.4766	2.8473	0.0068	4.6582	-0.1358	0.4034	2.4792	1.8528	0.576	1.5246	-0.1274	3.4198	1.8371	0.3858	-1.613	2.4485	4.2801	-0.5492	2.3125	1.255	1.4954	0.3374	-0.2561	1.3207	3.5999	0.917	3.853	0.8411	2.3103	4.2671	0.2635	0.1593	-1.625	-0.4361	1.1663	-0.0898	0.9577	0.463	-1.8101	5.189	1.9194	0.8297	1.7668	0.1635	-0.8363	-0.164	-0.6323	1.4579	2.993	0.6545	-0.2728	1.7805	2.3329	2.4916	-0.2633	3.8576	-0.5541	1.0025	0.5353	1.9621	0.8987	1.5797	-0.4944	0.396	0.3715	1.2919	2.0867	2.9461	0.9698	-0.4152	0.696	1.006	-0.535	0.6636	-0.0917	-1.436	0.2557	3.3921	-2.082	4.9883	-0.0131	1.4079	0.366	3.4412	-0.9717	0.5235	-0.3596	3.3259	3.8175	0.5237	0.0421	3.8146	0.2879	-0.516	2.4794	2.9336	1.5242	3.1338	0.6733	1.2752	0.3486	-0.0315	2.8386	-0.2369	0.7952	0.4178	2.7681	2.3413	-0.4455	1.283	2.0576	0.4693	2.2256	0.3578	1.6986	0.4344	0.7148	2.0042	-0.4752	-0.0133	1.4785	-0.3325	3.004	1.0832	0.5138	3.0642	4.3901	0.3929	4.0918	2.3068	-0.1743	1.6047	0.4889	0.1051	2.7452	-0.4112	0.7047	2.3611	0.7177	0.2447	0.7109	1.1549	0.2308	1.3897	-1.1185	2.2721	-0.8878	4.9324	-1.5993	2.1416	0.7568	1.6564	0.3444	3.72	2.2325	0.2474	-0.8682	-0.2274	-1.6211	0.9492	0.0004	1.7705	1.7007	2.0076	0.2152	0.5131	1.2829	3.1835	3.0171	2.7007	0.2815	0.6579	1.8751	0.1334	0.3756	-0.5053	-0.1775	-2.9283	0.3389	1.1265	0.6361	6.712	0.7362	0.1173	-0.3184	0.469	-1.2131	0.1876	0.359	-0.7133	1.016	-0.0535	0.8817	2.8236	-1.3642	0.7321	-0.0974	0.8669	3.7548	5.92	-0.0538	0.5226	-0.4045	0.6373	1.8581	2.1212	-0.6072	0.547	-0.2256	0.2097	0.2972	3.1005	-0.4501	2.8372	0.4022	-0.1443	0.4447	0.8478	0.2405	1.3216	0.2845	0.3913	-0.0239	0.5215	-0.0481	-0.768	-0.0634	1.3529	0.9497	-0.2466	0.1389	-0.2818	0.4563	0.0723	0.2548	1.7153	-0.156	0.636	-0.1092	-0.4385	-0.3106	0.4001	-0.0604	-0.4486	-0.0	1.2785	0.3479	-0.2426	-0.3174	-0.6953	-0.2408	0.159	0.5028	-0.0244	0.5106	0.0757	2.6525	1.8315	-0.9982	0.5886	1.8257	3.4237	-0.3116	0.8	3.0689	4.8606	0.2299	1.6822	-1.485	0.2987	-0.5039	0.0377	0.2362	0.1179	0.4874	0.6487	-0.3008	-0.5385	0.0195	1.7174	0.3239	1.2678	-0.2759	-0.516	0.3164	-0.6792	0.0699	4.6537	-0.37	0.7603	2.4568	1.715	-0.1475	-0.8781	0.023	1.4998	1.0188	0.8682	0.9117	2.4193	2.515	0.1028	0.1337	-0.2871	0.6611	-1.3622	-0.3209	-1.2669	1.1782	-0.3723	0.1992	0.356	-0.9417	-0.579	0.5721	0.0725	1.703	3.553	0.0218	-0.7034	-0.2698	0.247	-0.0323	-0.1011	0.7698	0.9532	1.5217	-0.1099	-1.0437	0.4551	1.0864	-0.9217	1.7159	2.4571	3.692	0.3201	0.1227	1.5442	-0.5607	0.3238	0.1949	-2.2875	-0.0803	-0.2739	1.8764	0.5102	-1.6754	0.0936	0.333	1.5037	0.9859	-0.8332	1.2641	0.2284	-2.1377	4.0077	0.616	2.2873	2.5531	2.1391	2.0814	-0.0731	1.3336	-1.0424	1.3793	2.7329	-0.454	-0.1225	0.5593	1.6634	5.5985	1.4984	0.1946	-0.053	1.12	1.4181	1.558	0.3165	0.8487	-1.9183	1.1616	-0.8389	0.6731	-2.1311	1.7301	0.9752	1.1882	0.0503	1.3144	0.2377	1.0395	0.3288	0.7834	4.4824	2.4657	1.6779	1.4547	1.1258	0.2122	1.2642	0.0222	2.7451	1.4937	-0.0837	0.8264	2.2591	1.428	-0.5115	-0.3304	0.8757	0.4804	1.6172	1.4265	4.1185	2.3565	4.7886	1.0748	1.5955	0.4639	2.37	0.1912	2.7639	0.7507	2.1569	3.2918	0.3302	3.4472	0.9189	0.0202	-1.0745	0.8746	2.7648	2.8272	3.8383	2.2854	1.916	-0.0796	3.0503	-0.7325	-4.8704	-0.0575	3.7078	2.0989	0.7789	2.1199	2.4893	3.0496	-0.2958	2.3216	0.4303	0.5051	-0.392	0.9925	-2.7201	0.3794	-0.0833	-2.7739	1.1042	2.6633	2.9637	-0.2215	-2.3267	0.4446	2.4999	1.4058	2.1737	0.0729	-0.041	3.2207	0.5082	-0.4744	0.936	1.0699	0.4495	-0.4432	1.0024	1.0673	0.3031	0.8518	-0.5798	0.9926	-0.7026	2.1668	-0.5295	1.4629	-1.9875	0.7489	1.186	1.8766	1.9416	2.8575	0.3846	0.0559	0.9295	-2.7939	3.1418	0.0751	0.9964	-0.7231	2.07	0.1188	0.015	-0.3953	3.4762	-0.3582	0.3114	0.4281	0.0073	-0.4343	2.8005	2.2951	-0.9971	1.1956	-0.1094	1.838	1.0918	1.2637	-0.0372	0.5667	0.307	2.8811	-0.489	0.9158	0.4297	0.1854	1.336	1.5509	1.4911	1.8516	-1.8427	-0.863	-0.0183	0.5052	-0.1666	0.9274	0.4254	0.4092	-0.3361	4.0558	0.6556	0.4455	1.4031	2.0089	-0.0613	1.8655	-0.4503	-1.4789	0.7993	-4.7489	0.9679	1.8182	0.2265	0.3732	0.7883	3.4023	-1.4933	-0.0128	0.7571	1.3393	0.8413	0.7084	-4.9563	0.5606	0.6563	1.2412	1.7003	-0.2638	-0.9729	1.8281	0.1648	-1.6201	1.5927	-0.5993	-0.7262	3.2959	0.0966	-0.5198	0.5509	-0.1816	1.0112	1.1289	0.4646	-0.5412	0.0504	1.4479	1.1762	1.3781	-0.3277	0.3806	0.733	1.3899	0.3586	-0.7047	0.9036	-0.6796	-1.904	0.2174	-0.505	0.4025	2.2429	0.6662	-0.0917	-0.368	0.1201	0.5171	-0.1575	0.266	0.8566	-0.0157	1.1402	1.3952	-0.9436	0.1472	1.135	-0.5843	0.6808	1.1849	1.6363	0.0391	-0.1671	1.2197	-0.554	-0.0257	0.0846	0.136	0.2866	5.1997	0.6	0.6435	0.944	0.1553	-0.378	-0.0842	0.3661	-2.0336	1.5954	1.0946	-0.2542	-0.1967	-0.491	1.2786	1.8215	1.0742	0.2723	-0.5677	1.8812	0.0367	0.0501	0.1406	0.081	1.789	1.1823	0.3406	0.0853	0.3374	0.279	0.2331	-0.7821	0.03	1.4629	0.4218	1.4054	0.6605	0.8949	1.3622	0.8486	0.9275	0.905	-2.1386	-0.9872	-0.4391	-1.0011	2.6792	-0.2704	-0.0112	1.2989	-1.5629	1.2848	0.3017	1.0007	-0.1156	-0.4307	0.3296	0.26	-0.6712	2.4023	0.0856	0.3912	-0.7224	0.2851	2.4648	1.1015	1.1487	2.503	-0.5388	0.5148	1.604	2.3372	-0.0319	-0.0987	2.4774	0.4242	-0.3802	-0.2349	3.5819	-0.2639	-1.1213	2.403	-1.5055	2.6581	0.5958	-0.6665	1.2273	-0.3581	1.6958	-0.7561	-0.0806	2.0638	0.6904	0.5969	0.8025	0.634	0.2581	-0.128	-0.7367	-0.572	2.3726	0.3784	1.519	1.0286	5.1983	0.6172	0.8602	0.7194	0.6565	-1.1506	0.4055	1.4081	1.4743	0.3035	-1.0189	-0.2112	0.39	-0.1095	-1.1347	0.0911	1.0026	-0.7618	1.3168	-0.6176	1.3792	0.0257	-0.8521	-0.4318	1.1556	-0.4695	0.3882	0.0617	0.0201	-0.1035	1.7589	1.2671	-3.653	0.2007	0.206	-0.0799	1.4217	0.0026	0.3712	-0.2857	1.5054	-3.5201	3.9081	2.4214	-1.259	2.0102	-0.5363	1.1153	-0.8761	0.5596	1.8022	-0.3034	2.7496	1.2162	1.5339	0.0744	2.8644	-0.562	-0.4496	0.4805	0.2749	1.7207	-0.9017	2.4862	2.5027	-0.7527	2.3406	-1.033	0.7661	0.5837	0.1812	2.1162	0.5438	-1.5782	1.1174	1.871	0.396	1.1349	1.3645	2.3825	0.9676	0.8839	2.2402	-0.6201	1.617	3.9707	-0.5045	1.8996	-1.4128	1.5448	1.7971	-2.3089	-1.3442	1.9332	2.6824	3.3906	1.819	1.9405	2.154	2.6746	-2.8072	2.3949	-1.033	1.8717	1.7423	0.3389	-0.8679	0.4274	1.7818	0.8973	1.4941	-0.0361	0.9774	-0.4186	1.237	0.9721	-0.5001	-0.4863	1.1144	0.0768	0.6001	0.6475	0.0821	2.9511	-0.2268	1.1196	-1.8469	0.3781	0.339	0.6361	-0.7805	0.6788	0.7771	-0.0405	1.3164	-0.2585	-0.2598	1.1356	1.5474	1.0727	0.0794	-0.6776	-0.3964	-0.3531	0.3181	-0.4274	-0.6514	-3.1689	0.0276	0.0604	-0.5877	2.5172	-0.0144	-0.6552	-0.0925	-1.0891	-0.4344	0.5035	-0.7512	0.2395	0.0467	0.0145	-0.21	-0.1091	1.4806	-0.3428	-1.0775	-0.0163	-0.6649	-0.9954	-0.043	-0.2224	-0.4518	-0.3845	-0.104	-1.3426	0.376	0.302	-0.2676	0.0138	-0.038	0.1553	-0.4693	-0.1344	0.3929	-0.064	-1.4682	0.5381	-0.2603	-0.153	-0.2542	-0.0685	0.2491	-0.0738	-1.5989	-0.9702	-0.1467	-0.3215	1.4996	0.1082	-0.2002	-0.875	-0.8939	-0.5117	-0.1293	-0.1018	-0.8976	-0.3109	-0.3389	-0.2493	-0.5249	-0.2941	-0.2815	0.0129	1.0566	-2.8382	-0.3673	-0.7746	-0.1433	-0.5383	-0.3715	-0.0067	-0.133	-0.3863	-0.3291	-0.1034	-0.8985	-1.5169	-0.1226	-0.7223	-0.9115	-1.026	-8.2436	0.2071	2.0675	0.1985	-0.3594	-0.9391	0.4661	-0.3476	0.5052	-0.2165	-1.1661	-0.6972	-0.1134	0.1663	-0.9869	2.4946	-0.057	0.4214	-0.8885	-0.5974	-0.283	-0.2293	0.4766	-0.2196	1.3317	-0.3792	0.4687	-0.6828	0.6359	-4.7978	-0.3611	-1.232	-0.2357	-0.6744	0.1871	-0.2096	0.9947	-2.2691	-2.8182	0.4747	1.572	-0.1211	0.1892	0.1452	0.9041	-0.8588	-0.276	-0.204	-0.202	-0.0651	1.1293	-0.3795	0.9479	-0.3706	0.387	0.2367	0.5418	-0.2719	-0.0289	-0.5929	0.3985	-0.6731	-0.7006	-0.0503	-1.4558	-1.2086	-0.0144	-0.3055	-0.0686	-1.2581	-0.4577	1.1739	1.8849	-0.3623	0.2362	-0.4231	0.6974	-0.5588	0.8186	0.6375	-2.5344	-1.2089	-1.0014	0.366	-0.4771	-1.1187	-0.1924	-1.5208	0.2229	-0.8425	0.1278	0.5919	0.3476	-0.3453	0.9471	-0.906	-0.4026	0.0176	2.4805	1.0422	-0.0196	0.9578	-0.1443	1.2175	0.7524	-0.0021	-1.4381	-1.0377	-0.2843	0.2157	0.567	0.1058	-0.2931	-0.8428	-2.4544	0.1534	-0.4585	-0.0016	-0.8749	-0.1677	-0.6311	-0.0594	-0.1572	0.096	6.0981	0.0878	-0.6119	-0.1327	0.7525	-0.4397	-0.223	0.1458	3.077	0.3658	-0.0619	-0.6087	0.3293	-2.2756	-0.3326	0.3765	-0.1444	1.747	-0.0367	-1.5372	-1.2971	-0.8489	-0.6079	-0.6794	-0.4513	0.2557	1.0275	0.2035	-0.1833	1.2349	-1.4565	-0.4454	0.3107	-2.6488	-0.9018	-0.1051	-0.8339	-0.8764	-1.1962	0.1743	-0.0586	-0.3373	0.0336	-0.7287	0.7545	0.3947	-2.8267	0.6989	-0.1965	0.2984	0.0699	-0.6325	0.6546	2.114	-0.29	-0.1846	0.2265	-1.1292	0.7556	0.7311	-0.0626	0.733	-1.7351	0.0261	0.007	-0.3657	0.5021	1.4643	0.3089	-0.8392	-0.3475	1.0425	0.6161	-0.055	1.2161	-0.0331	-0.0827	2.0795	-1.1426	3.2852	1.1119	-0.3107	0.0821	3.7815	1.7717	-0.2497	0.7487	0.0849	3.5751	-0.6826	0.4406	-0.252	1.9171	1.0466	0.9213	1.0007	0.404	0.9632	-0.9736	-0.3681	-0.4272	2.7561	2.5098	-0.4763	0.3672	1.3785	0.2184	0.7441	-0.192	3.2761	0.2123	1.0812	3.0742	2.8454	2.4618	0.0135	1.0509	1.0933	1.12	0.3108	4.7006	3.8011	1.1178	1.5019	0.0165	0.8702	1.8789	1.6107	-0.1713	1.0429	1.2747	-0.1965	0.0401	0.6636	-0.0852	0.7189	-0.0527	0.5917	2.6149	1.8792	-0.2731	1.8164	2.0713	0.4907	3.3583	2.9747	1.5446	1.2681	-0.3092	-0.4878	-0.8806	0.8901	1.4641	1.9513	0.8717	0.589	1.7238	1.6629	2.5496	-0.2006	2.9729	1.9792	1.8155	2.3439	1.3137	0.7027	2.0312	2.4616	0.2185	1.0771	1.3261	1.5237	-0.7811	0.2446	0.8368	-0.3402	-0.8709	-0.281	2.1916	0.9467	2.046	3.1639	-0.5715	0.5671	-0.0259	0.8798	-0.55	0.2871	0.8329	1.2296	0.6078	1.9924	1.7441	-1.0938	1.6042	2.1872	0.4929	1.3019	1.3145	2.4865	0.5044	0.7444	2.5365	3.6306	0.4445	0.3706	1.8758	-1.3419	-0.7645	-0.1728	-1.1993	5.747	1.4323	3.0661	-0.5909	5.5301	3.3498	2.8124	2.2737	4.102	2.3085	0.1635	4.5246	3.0594	1.1809	1.1389	1.9465	1.7364	1.6063	1.9033	1.7941	3.2003	2.6991	4.1258	0.0254	0.2621	1.7399	2.5381	0.8558	1.1851	-0.1286	0.8686	-0.1672	0.2645	0.4213	-0.3793	-0.1874	0.4295	-0.1174	0.1169	0.4733	0.5691	-1.0633	0.0912	0.6584	-2.2825	0.179	0.0636	0.6145	-0.2394	-0.5585	-0.9078	-0.2287	0.1348	0.794	-0.3609	-0.7278	-0.1629	-0.3172	-0.1897	-2.5754	-0.8553	-0.4757	-0.1956	0.0763	-1.6326	-0.2774	2.9254	-0.2532	-0.3073	-0.0497	-0.9002	0.3573	-0.4153	-0.1286	-0.2971	-0.0392	0.3925	-0.5905	-0.1418	0.3677	-0.0244	0.151	-0.3006	-0.2195	0.2634	-0.2952	0.8308	-0.1135	0.1542	-0.2162	0.58	0.4762	0.474	-0.6336	-1.0205	0.6601	1.0081	-1.7131	0.3229	0.3609	-0.2858	1.4357	0.3357	4.3687	-1.9832	-0.8135	-0.2638	-0.7168	0.1646	0.8479	3.0329	-0.3639	0.4365	0.7041	-0.9916	0.3983	-0.0362	-1.6306	0.2748	0.1123	1.7093	1.0492	0.2703	-0.0881	-1.1376	-0.0313	1.2921	-0.6478	-0.654	1.343	-0.2018	0.2455	-0.3676	0.523	0.1653	2.0138	-0.7933	0.765	-0.3027	-2.3412	0.1825	-0.1512	1.3867	1.5248	-1.1437	0.1989	-2.5547	0.3469	-0.952	0.3761	-0.1604	0.1606	-0.6907	-0.2136	-1.6892	0.6924	-1.2049	0.8876	-0.5646	0.8471	0.5335	-0.0923	-0.0725	0.3326	-0.2847	0.4658	0.7837	3.0526	0.0026	0.5582	-0.0486	0.691	0.4353	-2.1436	0.1323	-0.5721	0.1794	0.8598	0.6366	0.5397	0.2109	0.1399	-1.1335	-0.1431	-0.5129	0.5125	0.7662	1.6135	0.7917	3.6036	-0.9942	1.0663	1.3251	0.4972	0.9611	-0.1104	1.3725	0.535	-0.1805	1.4314	-0.6825	2.0638	-0.1034	-6.9241	0.4553	-8.1261	-1.1583	1.6114	0.3854	-0.9506	-0.2351	-0.1657	1.9769	0.5161	1.0682	1.0769	2.5197	0.3894	0.496	0.3787	1.3567	0.2764	2.447	0.071	0.4099	-0.0512	0.2112	-0.0589	1.2439	1.1569	0.0954	0.3736	1.1973	0.3418	1.2562	-1.0275	2.5955	0.2585	0.4115	-0.7106	1.8563	-0.391	-0.2989	1.5943	2.1433	0.2163	-0.1312	2.6455	1.0798	0.8632	0.8121	0.5678	0.4813	1.124	2.2133	-0.7864	-0.3388	0.5791	0.715	-0.294	0.072	2.0491	1.3147	-0.2888	0.5118	1.0966	-2.4136	1.3017	-0.0086	1.7343	-0.4954	-0.1798	-0.266	0.3145	2.6076	1.3855	-2.0521	0.9349	1.574	1.0674	0.7887	-0.4619	1.0907	0.4536	-0.3336	0.3672	1.2803	1.0015	-0.3169	2.0458	0.6928	-0.6219	0.3723	0.4687	3.0982	0.7503	-0.0945	1.0218	1.7234	3.0152	2.1523	-0.0936	3.2083	3.2464	0.2381	1.8628	-0.5663	1.6873	0.3992	1.0864	0.626	-0.8125	2.7529	1.0595	-0.2827	0.2185	0.5492	2.0434	1.5793	1.054	-0.0815	3.7305	0.5609	2.4407	2.062	3.6382	1.8563	-0.3272	6.9608	-1.4067	-1.4151	0.9609	-0.3455	1.1708	2.3567	-1.7568	1.8818	2.1277	0.4495	1.9393	0.7376	1.7963	3.7366	3.7594	0.0383	0.8166	3.3195	0.4424	-0.7412	1.7256	3.8013	-0.0277	1.92	3.1423	1.3214	1.8562	2.7399	1.7646	1.1764	0.8201	4.6048	1.2037	-0.4014	2.9185	0.3087	3.6208	-1.1838	2.4324	1.1027	0.2482	1.7041	0.2708	4.067	0.4288	0.8242	-0.7198	2.3823	2.444	1.0343	1.1623	-0.3215	3.5538	-0.2509	0.3127	2.82	1.6631	-0.1557	-0.2095	-0.3823	0.225	1.6929	2.0398	0.618	4.3141	2.8251	1.3589	2.7534	0.2433
369_6-week	0.0216999999999998	-3.68485	-0.0709500000000001	1.4388	1.48725	0.155	0.59215	0.9569	-0.25485	1.88625	0.36385	1.2598	0.4884	-0.369	-2.38065	-2.7829	0.4632	-0.06365	0.0437500000000001	0.2603	-0.1255	0.91235	3.0617	-0.45565	0.32745	-0.55185	-0.2094	-0.14105	-0.1677	-0.0188999999999999	0.45155	1.0631	0.5514	1.756	0.75365	4.09425	3.0358	0.4113	-0.3082	0.2816	-0.38895	1.99725	0.58205	2.2293	0.82235	2.7607	-0.2886	3.83825	1.1035	0.27205	0.39	2.03965	1.49995	1.32875	0.69	0.23025	0.0822	2.04155	1.6347	0.52925	0.651	-0.0898	3.52955	1.3334	1.1471	-0.6822	-0.33375	0.0063000000000001	0.5848	0.0106	0.0699	1.44275	1.5183	1.55535	0.58685	0.607	1.5693	4.23045	0.46385	2.08805	1.4891	2.2427	0.5135	1.02695	1.57495	2.30575	0.51025	0.37545	3.67175	0.5898	1.5143	0.9803	1.9856	1.23245	3.15505	1.08245	1.99165	-0.00225	0.73715	2.86135	2.16335	2.6126	0.99995	1.4014	0.83435	0.81455	5.04035	0.5718	1.8636	0.3689	1.37325	0.4311	2.0558	1.1084	1.55205	0.7402	0.37555	0.7909	-3.6573	0.18855	0.99325	0.65035	0.7478	0.5147	1.05115	3.34635	1.92315	1.99265	2.79375	1.1136	0.78265	0.4506	-0.5581	1.9041	4.40725	0.60195	1.0304	1.9025	1.3547	0.56885	0.79215	0.73595	3.19675	0.8044	0.2953	2.0956	-0.09465	1.1751	0.92305	0.5658	-0.0478499999999999	0.24155	0.61085	6.72215	0.68915	1.1964	5.24635	4.05285	0.98555	0.73025	0.55695	0.4175	1.1052	1.30135	-0.0002499999999998	0.2151	-1.2317	-0.2709	4.7432	0.21195	5.4615	1.32225	0.9938	0.28645	0.2598	5.78155	1.2323	1.07875	0.51985	0.532	5.25925	0.3736	1.9394	0.74135	1.33025	1.0831	0.97265	0.842	-0.30945	0.60815	1.06305	0.472	0.73425	0.02655	2.16635	0.83575	1.95405	0.525	1.04015	0.3119	-0.7484	1.6746	0.38595	0.5482	0.4149	0.33055	1.0109	0.4736	0.92955	1.3335	0.11365	-2.7188	-0.2986	-1.04255	0.65635	1.02975	1.23405	0.68965	0.66735	0.5427	0.5872	0.04915	1.40245	0.4557	1.6744	-0.1885	0.1281	0.195	0.33345	0.5497	0.1724	2.108	0.8293	0.4248	1.01595	0.30015	5.6153	0.5107	0.7196	0.0311999999999999	1.71455	0.6229	1.06445	1.1173	1.2809	0.34355	0.98945	1.4591	0.89835	0.824	0.73365	1.14585	1.46655	0.4811	0.51345	5.2351	0.23205	0.6267	1.3083	2.4975	0.1463	0.47835	0.9955	1.71175	0.4737	0.2116	0.73245	0.44315	0.18495	0.28655	0.6235	0.65945	1.9143	0.7949	0.14025	1.2302	1.9654	1.1517	0.632	1.0232	0.54535	3.98915	0.99565	0.0839500000000002	1.32395	1.00545	0.39335	0.68315	1.0248	0.4241	-0.0098499999999999	0.5265	1.28355	-0.2257	0.18505	-0.0531	-0.07835	0.12335	0.5278	0.3852	-0.12875	0.8583	0.7167	0.4542	0.0641	0.4548	-0.13715	0.53165	0.04745	0.66915	0.5185	0.1048	-0.0314500000000001	0.0472499999999999	-0.0982	0.3346	0.67705	0.02795	0.0577500000000001	0.296	0.3202	0.9121	0.02055	1.44685	0.6815	0.4797	-0.02555	0.27315	1.05675	1.38975	0.40075	0.5949	0.5965	0.1852	0.52995	-0.28715	1.11875	0.5169	0.4157	0.4258	-0.4911	-0.0236	0.516	-0.8367	0.0512499999999999	1.34395	0.29725	0.39695	0.63875	2.3732	0.43135	1.03525	1.1515	0.5464	1.401	0.2421	0.1905	1.21355	0.43875	0.47585	0.72385	0.6853	4.0721	0.19565	0.42845	0.64745	0.68595	-0.1665	0.2444	-0.9578	0.01865	-0.23515	-0.1809	-0.06865	-0.81515	0.5926	0.10515	-0.0159499999999999	-1.12635	-0.3617	-0.62875	-5.66155	-1.5686	-0.1896	0.36175	0.15415	0.9187	0.82095	0.26495	-0.39625	-1.07995	-0.39335	0.88605	-0.21395	2.39525	0.0653499999999999	-0.36175	1.1066	-0.13775	0.2267	-0.1465	1.44725	-1.41765	-1.0203	-0.70415	0.67555	0.42075	0.4593	-1.4694	0.43025	-0.5304	-0.37115	0.30115	0.4885	0.5877	-0.60425	0.08365	-0.6895	0.28755	0.1362	-0.92835	0.2404	-7.7602	0.5148	0.7765	0.22735	0.7937	-0.26195	1.2268	0.74	0.32695	0.07855	-0.53305	1.48005	1.40805	1.91515	-0.00775	0.33985	-0.6317	-1.16435	-0.39875	1.17005	0.15185	-0.2475	1.2988	0.72545	-0.2027	0.61855	-0.0956	0.67755	-0.40095	0.3162	1.01925	0.84645	1.66215	-0.224	2.8097	-0.1756	1.57615	1.38585	-2.4218	0.94295	0.39715	-0.2524	1.4589	0.2156	2.0183	2.2022	0.16645	3.80775	0.4261	1.1152	1.5812	3.02655	2.14385	-0.0176999999999999	0.25235	-0.39015	1.95275	1.37805	-0.11325	2.347	1.17675	0.772	2.639	0.46075	1.0709	-0.05305	0.9453	1.0081	0.4447	-1.2954	3.73995	2.02585	2.878	0.94765	-0.81855	0.9386	2.1788	1.8795	3.57555	5.64805	3.2357	1.1002	0.6878	1.34165	1.9381	5.62395	0.17785	1.5795	0.36995	0.92845	0.42765	0.18145	0.35765	3.2239	0.3407	0.85205	0.50165	-0.7793	1.50095	-1.0634	0.4314	0.69175	0.5827	3.3763	-0.3495	2.86985	-0.47595	-0.65255	2.85135	3.77535	-0.1496	-0.7985	0.5701	3.74245	3.22985	2.1139	0.4676	-0.2958	-1.2892	-0.18305	4.2457	0.7224	-1.15805	3.1081	0.34625	0.32775	0.5481	-0.08305	0.50555	0.2007	-0.13275	-0.8008	0.1883	-0.0194	0.85095	0.29215	-0.24135	0.7623	-0.868	2.09975	0.0941	2.36265	0.7397	0.3852	1.6271	-0.0507	1.68405	0.6167	1.1606	1.79375	-0.2705	5.3567	0.20605	4.3931	0.54935	0.21405	1.05725	1.07735	-0.17485	0.3104	0.06235	0.36775	-0.81415	0.40935	-0.0985	-0.2389	2.9492	2.4503	-0.95685	4.0345	3.2539	0.7133	0.0837	0.5776	2.26925	-0.41155	0.487	-0.07315	0.323	-0.0938000000000001	0.53715	0.33645	0.5956	0.36065	0.7584	0.2474	0.07965	0.37365	0.0127	-0.3971	0.08845	-0.2932	0.37845	0.1759	0.42935	-0.41145	0.1681	0.20145	0.0561	0.35635	0.94765	-2.13225	-0.08325	-0.0067	0.547	0.1651	4.70205	1.6669	1.0032	2.6165	2.05055	2.48655	0.6261	-0.84045	-0.9615	0.09595	0.70645	-0.46745	-0.34265	-0.0290999999999999	0.1829	0.3758	-0.1994	3.8972	0.2431	0.28015	0.3848	0.1929	-1.11605	0.8095	0.5226	0.0957	4.73735	0.5913	0.51155	1.3502	4.4178	0.0042999999999999	0.32265	2.0835	-0.69355	-0.2406	2.4401	1.3484	0.3196	0.47925	0.2311	1.2697	-0.82285	0.9224	0.3066	1.75445	-0.42045	0.4167	5.63605	0.3302	0.5971	-0.7276	0.4002	-0.06625	1.4262	-0.5696	0.751	0.43055	0.39535	0.94375	2.46875	4.62485	1.67795	1.7491	2.09075	-0.398	0.63775	0.5862	0.85115	0.1641	1.00365	-0.609	0.0550499999999999	-0.5039	-0.1669	0.25015	-0.3451	0.5199	0.67955	4.25585	6.038	2.6766	-0.2844	0.43005	1.4168	0.1368	0.5852	0.3934	0.38135	0.4032	0.61935	-0.2426	0.11705	0.4841	-0.9314	0.3527	0.17985	-0.95635	4.3385	-0.0875	0.3748	0.1926	0.32895	0.19145	0.21455	0.4796	0.8063	3.3934	0.26245	0.8452	-0.09255	-0.22455	1.02855	-0.0170500000000001	-0.4033	0.766999999999999	-0.3103	0.1863	-1.02525	-0.10785	-0.1287	0.66755	-1.0482	-1.3743	-0.0571	0.58045	-1.3019	0.05695	0.6629	0.13385	0.26435	-0.46925	1.75165	-0.0344	-2.25185	1.0703	0.2482	0.39545	-0.12435	-0.4648	2.00465	-1.19325	-0.54555	0.00695	0.0455	1.34425	1.46455	-1.7385	-0.4037	0.0857	3.1821	-2.53945	0.0065	0.10495	2.47945	0.963	0.0506	0.75655	-0.97925	-0.0076	0.3824	1.77855	0.83535	0.82515	0.07745	0.85885	0.43815	0.86425	7.03255	-0.7836	0.32595	0.00445	0.2892	1.20875	1.8998	1.16655	0.3052	1.12845	0.3139	0.1577	0.6272	-2.46065	1.6645	-2.1089	-0.1159	3.2139	2.0358	0.13565	2.7304	1.12685	1.72615	0.6849	0.0460499999999999	1.9588	-0.3582	1.37845	1.01915	0.30595	0.44155	-0.73655	0.07575	-0.1029	1.5006	0.95455	2.57225	0.4034	-1.86525	0.5888	0.26195	0.43235	-0.42985	1.7619	0.41555	1.31295	0.817	-1.1102	1.9321	-1.32	0.4238	1.13525	3.88025	0.9367	-0.09725	0.82135	0.81435	2.5695	-0.08725	2.88085	1.43215	0.81825	2.2822	-0.3645	0.2898	-1.1228	0.2593	1.95485	0.0683	-0.14185	1.34355	-0.2663	3.3914	0.39285	1.1558	0.89735	4.2873	0.0399	2.4442	-0.3864	2.04315	0.3259	0.8085	0.3711	0.9847	4.18705	0.14915	0.2214	0.14745	-0.4877	2.14465	0.2896	0.33015	-0.27825	0.15385	0.39135	0.0236499999999999	0.2117	3.89295	0.4651	2.5966	1.3666	-0.1367	1.8445	2.0903	0.0666	2.99335	3.6071	0.57815	2.9635	0.95925	-0.0441999999999998	1.29555	0.24085	0.22655	0.65	-0.11535	1.14315	0.49595	0.1007	0.1558	1.03975	-0.4435	0.2412	0.05825	2.82975	0.0371	0.7487	-0.70625	0.58405	0.31095	-1.2412	0.43725	-0.0046	0.27435	2.78835	0.83045	1.1897	0.31095	0.9305	4.72645	-0.0478500000000002	-0.26355	0.5494	1.1098	0.3152	0.73385	1.65005	0.46685	0.18935	0.233	0.47755	-1.33905	-0.1312	0.1743	0.5338	-0.07835	0.3213	0.3638	1.22045	0.1839	0.37745	3.2771	1.4735	0.5689	0.47255	1.3389	-0.06885	0.9938	2.6397	1.3445	1.4952	0.112	0.0332499999999999	1.59765	-0.0512	0.1457	0.9676	5.04895	1.64055	0.99995	2.8783	0.39645	2.62275	3.2264	0.836	0.2617	0.04965	1.22655	1.34495	1.28675	0.44955	-0.32755	1.77775	-2.93635	0.35375	0.11315	0.61555	-3.37235	0.38245	1.58025	0.3914	0.91975	0.01865	0.16235	-0.2524	0.0924	-0.15375	2.6399	0.3864	0.40125	0.3691	0.14055	1.0795	3.8531	0.4658	1.22625	0.5316	-0.451	-0.1748	3.0591	0.3143	0.54385	-0.07365	1.7819	1.5223	0.42675	-0.09275	-0.1658	0.71375	-0.5215	-0.32125	-0.2958	2.0333	1.33555	2.385	0.32355	0.06385	2.1262	-0.7151	0.4277	0.22955	-0.27535	-1.20725	-0.02995	0.0992499999999999	2.33605	1.07115	-0.11125	0.28005	0.27445	0.5729	0.13415	0.11575	-0.4753	0.38185	-0.1914	-0.1627	-1.1654	0.05175	-0.30465	-0.1669	1.3506	0.7193	0.2886	1.78055	-1.1423	0.65825	-0.47605	0.0802	1.01925	0.39155	0.3042	0.70115	0.2794	0.40805	0.3829	-0.4065	0.56485	-0.3183	0.47415	0.6623	0.9498	-0.1602	0.3375	0.19085	0.3757	3.12025	0.3856	0.0561500000000001	1.09885	0.32885	0.0155000000000001	0.20905	-0.1736	-0.39785	1.3756	-0.2231	1.61495	-0.14105	0.8145	1.10975	0.172	-0.28505	0.293	0.68015	0.23325	1.81795	0.2644	0.16785	0.0878	0.0826500000000001	-0.2971	0.6871	0.0764	-0.7962	0.91165	0.4058	0.22775	0.88115	-4.3754	1.27165	0.2099	0.161	0.60315	0.1052	2.2157	0.9704	0.04195	0.4247	0.094	-0.2585	-1.45855	1.71375	0.0450999999999999	0.36665	-0.10385	1.3946	1.7611	-1.07595	2.0791	-0.3512	-1.30275	1.1436	0.56455	-0.3278	1.03265	1.59565	0.36965	-0.0852499999999999	3.0326	1.2754	0.80895	0.63935	-0.0396	0.61155	0.3206	-0.49695	0.85405	1.8805	0.12115	-0.4806	-3.70835	0.4613	0.8112	1.3247	2.24355	-0.23555	2.46295	-0.9702	1.1359	1.4942	1.01705	0.34875	1.49785	0.96245	-0.5525	0.1675	0.38435	0.19375	0.42705	1.94495	0.4056	-0.1215	2.2713	0.9202	1.5094	-0.85395	0.2085	1.9594	-3.76505	1.3423	0.09085	-3.56805	3.57255	-0.23345	-0.39715	0.87795	3.35245	-1.1061	1.46335	-0.17155	-0.0857000000000001	-0.12285	0.82075	0.07135	0.9061	0.976	-1.2497	-0.301	-0.38905	-0.9758	0.20005	0.3339	0.5861	0.7146	0.9521	-0.5564	-0.13435	0.3425	0.3787	1.1115	3.9061	2.36795	0.3837	1.4637	1.2981	-1.5823	0.4586	-0.4054	4.1466	3.0693	2.63345	1.44175	0.6712	0.716	1.60635	1.97195	0.0466500000000001	-1.00315	3.80095	-0.46165	1.19835	0.63505	0.1098	0.23865	1.19185	0.15735	1.006	0.25945	0.14945	0.0647	0.98545	1.2026	0.8747	2.3809	0.39465	1.00995	2.1692	-0.489	-0.0887	1.22015	0.5838	2.6072	3.1214	0.80115	-1.6354	2.8831	2.1526	0.09305	4.2935	-1.11415	0.1321	-0.23855	0.11655	1.19255	3.8473	0.3613	4.17145	0.84105	0.5877	2.79115	0.4566	0.19085	-0.26495	0.59595	0.61775	0.45705	-0.2105	0.1848	-0.12075	2.56545	2.6833	0.09765	1.4123	-0.17015	-0.09585	0.45825	0.4767	2.0774	3.11185	1.4667	-0.0916	1.099	0.31775	3.2741	0.59085	1.97075	-0.5551	-1.17275	-0.6084	2.5342	-0.0231	-0.0259	-0.19105	0.38335	0.20135	2.0395	2.3439	2.0263	2.5856	0.3961	2.65935	-0.174	0.37525	0.4058	-0.31775	-0.9987	1.24905	0.78165	-0.1607	6.5969	0.7918	0.1257	0.66835	0.1486	0.0826	0.11615	0.41415	2.0103	3.3129	0.0947	0.57005	2.5076	0.48985	-0.39935	3.97905	0.66285	0.9208	-0.63445	-0.1254	1.3832	-0.44555	0.5891	1.2505	0.49665	-0.13565	0.52485	1.62005	0.22775	-0.3853	0.9447	0.3461	0.32175	5.23215	1.3298	0.23325	-0.5411	-0.013	-0.109	0.20025	0.9537	1.64045	0.85395	0.94435	-0.0849499999999999	-0.7134	0.246	2.06575	0.6055	2.91165	1.47495	-0.0822	0.5693	0.51255	0.3492	2.9644	0.10715	0.4348	1.78085	0.7765	-0.14565	0.5507	-0.254	0.78475	0.0757000000000002	-0.7322	-1.1454	0.9918	1.45135	-0.9123	0.33625	0.2492	0.439399999999999	0.10305	-0.00645	-0.8492	0.29295	0.0146000000000001	-0.5742	-3.3701	0.50815	-0.0068	0.87665	0.91185	1.30085	0.0184000000000001	0.16615	0.30025	3.6855	2.33765	3.63785	0.5237	0.3483	-0.6662	1.28425	0.0148500000000001	0.5191	-0.2323	-3.59265	0.0899999999999999	0.0563	0.4115	0.0514	0.4916	0.6465	-0.03145	0.17285	-0.56505	-0.0391	0.26395	-0.038	0.7788	-0.63115	0.43375	3.55325	-0.1413	0.57795	0.05515	0.3874	4.7116	0.6684	0.81065	0.3811	-0.1893	-0.0149500000000001	1.5416	2.1893	1.04385	0.46995	-1.90225	0.2737	0.1624	1.53105	0.11725	4.94835	0.863	1.3058	0.5765	0.2494	0.96765	0.01455	0.21765	0.1179	0.1606	1.17745	1.8439	4.2089	-0.5432	0.3234	1.8	1.1349	-0.6271	-0.2169	-0.0864	-0.2592	-1.1261	2.0892	-0.6582	-0.4641	1.2622	0.2413	-0.1176	0.018	-0.4033	0.7782	-0.0265	0.0251	0.2279	0.0244	0.3383	-0.3353	-0.6824	0.4711	-0.1598	-0.1912	-0.2524	0.0062	1.5049	0.6081	-1.4227	0.0289	-0.2947	-0.4426	-1.0641	-0.3007	-1.1029	-1.7362	-0.0819	-0.7043	0.1507	-0.009	-1.3398	-1.2742	-0.0958	0.0365	-0.153	-0.457	-0.2827	-0.7516	0.2188	1.0231	0.1898	0.953	-0.6584	0.3695	0.1741	-0.1149	-0.1136	0.7226	-0.1112	0.0349	0.6507	-0.1486	-0.1391	-0.5001	-0.845	0.1235	2.11	0.5851	-0.5949	3.1461	0.1548	0.192	-1.0039	-0.6154	0.2056	0.0023	-0.2163	-0.1733	-0.2112	0.2059	-0.046	-0.0331	-1.5326	-0.2011	0.4888	-0.0047	1.5542	1.0755	0.9014	-1.287	-0.2642	-0.1306	0.0171	-0.5016	0.8157	1.7652	0.7777	-0.3234	-1.1862	1.3946	0.4158	-0.0285	1.1192	-0.9661	2.2222	-0.3616	0.0918	0.9941	-0.146	0.0051	1.1044	-1.1043	-0.103	0.2645	-0.7819	0.0555	-1.017	0.3773	0.9173	1.0344	0.8619	-2.2863	0.1111	1.4296	0.1131	1.9992	-0.1745	0.9709	3.4319	0.355	1.6005	0.1279	1.5604	0.2565	1.3094	2.3736	-1.5685	-0.297	1.9033	0.7017	0.2499	0.68	-0.2283	1.8428	-1.4608	1.0775	0.1314	-0.2018	0.3951	-2.2941	0.1967	-0.5146	1.0508	-1.2059	0.2091	-0.1889	0.3138	0.001	0.6567	0.4884	1.3561	-0.2562	1.7977	2.3833	1.1784	1.3305	1.446	1.7497	0.8825	1.2398	0.2408	3.1394	0.5177	0.0382	-0.034	1.372	1.3424	1.1798	-0.0737	0.5674	0.5376	0.987	0.9862	3.0611	3.8965	2.826	1.5485	1.0911	0.5333	0.0213	0.0489	1.5789	1.68	2.4081	2.1097	-1.2417	2.665	1.6413	-0.0685	-0.6861	0.4395	5.3347	1.4406	2.2295	0.6516	1.2758	0.7177	0.4207	0.782	1.2299	0.5702	1.9469	3.244	0.5275	1.1196	1.0575	4.0872	0.8669	3.1402	1.0381	1.2933	0.0265	0.8659	-1.5375	0.4715	0.426	-0.3758	2.2951	-0.3721	2.5371	0.2622	-1.3503	-0.0018	1.9815	1.9398	0.634	0.3801	-0.3683	3.048	0.2752	-2.2758	-0.7328	-0.4504	0.3054	-0.0525	1.3004	1.8652	4.4253	1.462	0.1789	0.4846	-0.0221	2.2142	-1.032	0.7692	-0.5573	0.3406	2.2809	2.4629	1.6304	0.998	0.8747	0.036	1.4594	-1.364	1.2874	0.1914	-0.3151	0.142	4.5124	0.8562	0.4264	0.1889	1.5244	-0.1517	1.9708	0.8059	0.4144	-0.1193	5.011	1.4757	-0.4133	0.3897	2.9331	2.0717	0.4124	2.5876	1.4607	0.2049	0.6051	-0.698	0.3596	0.7685	-0.2931	0.2688	-0.4769	0.6233	2.1744	4.623	0.9185	0.8211	1.3025	0.8774	1.1699	2.3103	1.6764	0.6486	-0.4681	-1.4118	0.4741	-0.0568	0.3137	-1.2809	0.9908	0.6894	0.4816	0.1512	2.0174	0.6065	-1.8132	0.3937	0.1437	0.2171	2.36	5.5317	1.0639	0.2602	1.1275	1.8794	0.4441	-0.1035	1.2925	-0.1654	0.5427	0.1628	-0.2253	0.5419	0.444	-0.0062	-0.0781	0.1018	1.5201	0.5282	-0.0923	3.7558	0.5274	0.3958	0.6451	0.4138	0.6641	2.7942	0.3328	-0.3421	0.5145	0.5711	0.8674	1.0982	0.2708	0.1664	0.7904	0.3701	0.3898	-0.3572	-0.1553	-0.1838	-0.1624	0.1046	0.1242	0.7364	1.0581	0.2546	-0.1518	0.1735	-0.3291	0.6752	0.3447	0.3769	0.0504	0.0913	-0.7581	-0.4658	-0.437	0.3369	0.2601	0.6985	0.2144	0.5201	-0.821	-0.2722	-0.2062	-1.2781	-0.0303	0.7285	0.6603	-0.5776	-0.1354	1.6686	0.1936	1.5457	0.2101	-0.477	-0.5307	-0.3017	0.8266	-2.6239	0.5233	1.6227	-0.1495	0.6332	0.1779	0.3547	1.8362	0.3527	0.2973	-1.3463	0.8584	-0.2478	0.2074	0.1409	0.3926	2.4576	0.1587	0.1521	0.2673	0.8635	-0.2908	0.2656	0.4298	-0.717	0.5301	0.3894	0.9377	0.6326	0.1539	0.3429	-0.1073	0.549	0.397	0.3653	-0.0276	-0.1138	-1.193	3.567	0.5365	-1.0542	0.2787	-0.6166	-1.0455	0.2921	0.3523	0.6216	0.7996	0.1793	0.599	-0.7685	0.4354	0.5854	0.7494	-0.3415	2.5389	3.1236	-0.0771	0.0025	4.0891	-0.7298	1.4443	0.7391	-0.2922	0.6279	-0.3251	1.5331	1.8516	-0.0156	-0.2583	2.2712	-0.4718	-1.8603	1.0222	-3.1962	1.6388	0.3962	-0.1872	1.2715	-0.4503	0.9111	0.1094	0.503	2.9762	1.0045	0.4404	1.2817	-0.017	-0.6594	0.4595	0.1717	0.58	3.3053	1.0946	0.1978	1.4031	3.0267	-0.416	1.6812	-0.5819	0.8417	-0.0711	0.3958	2.5521	1.0968	0.215	-0.5458	-0.2095	1.0519	-0.2135	-0.0467	-0.2496	0.4298	-0.6816	3.0519	-0.0335	2.5117	0.3899	0.2171	-0.274	2.7521	-0.4814	1.5029	0.1219	-0.2239	-0.616	4.0093	0.4783	-2.9832	0.6376	0.4076	-0.1956	2.4567	-0.2954	-0.5394	-0.5449	1.4725	-3.7091	1.5594	1.7086	-0.3687	2.1692	-0.7405	-1.8044	-1.6383	1.2232	0.0645	0.1681	0.9081	2.4281	1.5875	0.1046	2.0411	-1.2069	0.1567	-0.0045	0.848	4.6793	-0.3487	2.1218	1.3028	0.9798	0.0954	-0.2973	0.0745	0.6311	-0.0575	0.2603	0.4143	-2.3986	0.0568	0.0829	0.5587	0.6695	1.582	0.2157	1.5595	0.7596	1.3707	0.2147	0.9635	1.1884	-0.7275	2.6422	-0.3295	2.8264	-0.012	1.0271	-0.8674	2.672	0.991	0.4866	2.9248	3.3417	2.6752	2.7128	0.5002	2.1102	-0.111	2.4133	3.7755	0.6313	0.2805	-0.3142	0.403	0.5843	0.6993	-0.5197	0.5083	0.6307	0.8532	-1.2234	0.1099	0.1331	1.5646	0.8639	1.0716	0.3472	1.0153	0.3502	0.1722	1.6621	-1.6782	0.3245	-0.4634	0.36	-0.6992	0.3631	0.742	-1.1014	0.7355	0.5896	0.7212	-0.0332	2.2002	0.7245	0.4626	1.7802	1.1645	0.3156	0.4599	0.9459	-0.5042	-3.4176	-0.2292	0.1182	-0.4143	0.6867	0.7382	-0.3062	0.0556	0.6996	0.421	0.2836	0.7852	0.293	0.3451	0.0838	0.4445	0.556	0.3852	1.0252	1.234	0.1155	0.2591	0.993	0.0958	0.0811	-0.2504	0.4901	0.3307	0.3598	0.8679	0.0816	0.3449	0.1385	0.3114	0.6924	0.2555	0.3781	-0.111	-0.3299	1.2326	-0.051	0.6238	0.0051	0.6639	0.2347	0.9323	0.1754	0.2973	0.0649	-0.4038	0.8527	1.5681	0.6147	0.3985	0.4767	-0.5376	0.1987	-0.0244	0.4127	0.5793	0.2004	-0.1846	0.3783	0.4675	0.5287	-0.0238	-0.074	0.7978	-2.0172	0.0491	0.0968	0.2311	0.3675	0.6388	-0.2129	0.2459	-0.0132	0.2965	0.3046	1.2166	0.8202	0.2147	0.5675	0.3636	-0.5291	-2.0085	-0.2422	3.7545	-0.35	-0.0489	-1.46	0.2263	-0.2441	-0.8388	-0.2087	0.387	-0.1102	-0.2325	-0.158	0.1854	0.144	-0.9731	-0.4514	0.2234	-0.3	-0.3919	-0.175	0.3353	0.3189	0.2694	-0.2905	0.0065	-1.2935	0.2179	-4.0545	-0.9064	-0.2023	-0.7866	-1.9539	0.1162	-0.202	-0.0984	-0.6373	-2.2013	-0.0832	0.2587	-0.2542	-0.3999	-0.3118	0.5812	-1.0229	0.2165	-0.2761	-0.0284	-0.8632	0.4135	0.5035	-0.5884	-1.0717	-0.0827	0.5347	-0.5748	-0.7783	0.2988	-0.6153	0.0253	-0.3745	-0.7303	-0.2594	0.4392	0.3571	0.0976	-0.12	0.7588	-1.2988	-0.6283	0.8855	-1.5004	-0.2759	-0.0077	0.9525	1.0525	-0.0869	0.6849	-0.154	-2.3046	0.0872	0.5486	-0.0421	-0.8645	-0.7329	0.2726	-0.821	-0.5627	-0.9023	0.4985	0.1393	-0.8238	0.4383	1.2572	-0.2733	-0.0313	0.0476	1.8168	-0.1606	0.899	1.2666	-0.0098	-0.9335	0.3682	0.4971	-1.0576	0.0351	0.1562	0.4236	-1.2401	-0.404	-1.8211	0.2817	-1.2689	-0.1582	-0.4952	-0.8372	0.2264	0.395	-0.4013	-1.0849	-0.0092	0.4334	-1.3671	0.5945	0.5608	-0.1872	0.3188	0.568	0.0643	0.2684	2.8083	0.0158	-0.1678	-0.7974	0.4274	0.1163	-0.0259	-0.2879	-0.1565	0.2894	-0.1838	5.497	0.0411	-0.697	0.254	-0.3214	-0.2262	1.1705	-1.9379	-0.6316	1.1777	3.688	-1.0662	0.1088	0.205	-1.9408	0.0488	0.8145	0.1849	0.7012	0.6265	0.4353	-0.0925	0.8209	0.8061	-0.5958	1.568	0.0225	-0.3316	0.3882	1.0327	0.078	0.6073	0.5487	0.4399	0.9918	-1.0612	1.289	-0.131	-0.4198	-0.1554	-0.715	-0.0644	0.1717	-0.9775	-0.1589	0.5176	-0.0588	0.2628	0.5496	1.2124	-0.1025	0.9269	0.3278	-0.1488	0.1797	-0.081	0.3056	0.2744	2.172	-1.9212	1.7308	-0.6954	0.0081	0.1854	-0.0531	0.6356	0.4627	0.03	0.2867	-2.5766	0.0678	0.295	0.2633	3.2467	0.3463	1.7035	-0.2261	0.9438	0.396	-1.401	0.0251	0.1746	1.3919	0.8901	-0.1668	-0.2328	2.5599	-0.2671	0.7614	0.0399	1.69	0.0536	0.3921	2.6743	1.9818	0.4179	-0.0692	0.1751	-0.0519	0.8729	0.5264	2.0322	0.7862	3.2211	1.3743	0.6809	1.2361	2.0214	0.2866	-0.2518	0.7351	1.7719	-0.754	-0.6319	-0.1855	-0.2215	0.6523	0.187	1.807	1.6606	1.5461	1.3157	1.1024	0.6823	0.1742	2.5338	3.7457	3.2252	1.4558	1.6079	-0.1856	0.5393	1.5745	0.9479	3.1221	2.7944	0.3462	0.5746	1.3666	2.6225	0.0673	1.373	1.625	0.956	1.3516	0.0363	0.1047	5.2045	-0.0836	0.14	0.96	1.9365	1.3423	0.3928	0.5386	0.4481	0.5473	-0.3859	0.4939	0.2061	0.6436	1.2638	-0.7865	0.6556	0.6417	0.3075	0.4165	0.2783	-0.3236	0.3128	0.9364	1.4404	0.715	0.1316	-0.7763	2.7995	1.6719	0.354	0.1047	0.3389	0.4569	0.8694	-1.2661	2.6245	4.051	0.3075	-1.7705	1.6604	0.8055	0.5132	0.3211	0.4287	0.1304	-5.6077	1.6216	1.55	2.1696	2.5922	2.7285	1.2041	1.918	0.4091	0.295	3.7209	0.7842	1.0012	2.3668	0.9443	1.7155	0.4267	2.3163	3.5771	1.498	1.0591	2.6078	-0.4613	2.0699	0.4793	5.9051	1.6864	1.12	-0.5265	-0.0321	-0.7725	-0.2749	-0.1918	-1.1222	-0.2419	0.1867	-0.1123	0.2468	-1.8296	0.0358	0.4726	0.1265	0.0865	-0.8681	-1.608	-0.0774	-0.3232	-0.33	0.0442	-0.3836	-0.3605	0.0111	1.0296	-0.3909	-0.9655	-0.3406	-0.4677	-0.076	-1.833	-0.836	1.1128	0.3735	-0.1185	0.3757	0.1861	1.6876	0.0713	0.1974	0.196	-0.5794	0.0701	0.5817	-0.0942	0.86	-0.6333	-0.0459	-1.203	-0.1605	0.3795	0.8775	-0.5019	-0.6834	-0.2895	-0.4352	-2.4547	0.1397	-0.3731	0.185	-0.3006	0.3095	-0.0569	-0.3424	-0.2447	0.306	0.4068	-0.2701	-0.4143	-0.3339	-0.4329	0.6536	-0.0719	-0.2061	1.4016	-1.0135	0.1008	1.2961	-2.2926	0.3995	4.6155	0.7036	0.3001	-0.0774	0.0406	-2.1068	0.0003	0.2757	-1.095	-0.3665	0.1464	-0.2183	1.0641	1.651	-0.5773	-0.4364	-0.2583	0.09	-0.5167	-0.245	0.2438	-0.0868	0.1225	-0.2859	-0.181	-0.122	-0.6125	-0.464	-1.2089	-0.9218	-1.9976	0.2873	-0.617	-0.0711	0.6745	-0.611	0.0756	-0.0456	0.2513	-0.6706	0.4902	0.1566	-0.0203	-0.9298	0.0535	-1.1483	0.7306	-2.1047	0.1953	0.0424	0.5802	1.1637	-0.2137	0.2163	-0.7733	-0.571	1.825	-0.6723	0.0273	-0.2466	-1.6066	0.6187	0.3931	0.2486	-3.7173	0.1904	0.6604	0.251	1.1728	-0.1653	-0.3096	0.0255	-1.2894	-0.5402	1.4137	-1.4949	0.2566	0.7927	0.4054	-0.3331	0.6442	-0.7911	1.4732	0.245	-0.968	3.2178	0.1285	0.7899	0.3095	-0.4876	0.278	0.821	0.1495	-0.2869	0.4759	-0.306	-1.2618	-7.5779	0.178	0.0318	-0.3155	0.0799	0.1365	1.4049	0.3543	0.2734	2.035	1.9663	-0.0075	0.3475	0.3254	2.5419	-0.408	0.851	0.46	-0.0846	-0.06	4.6523	-0.0675	0.1955	0.6332	-1.6755	1.627	2.0369	0.1865	1.7512	-1.1292	1.3038	-1.492	0.7767	-0.3204	1.1036	-0.0774	0.1673	1.5013	0.2579	0.2048	0.146	2.3051	0.3815	0.7736	1.2579	-0.7449	-0.2275	-0.1517	0.2476	0.2751	-0.0941	-0.1393	2.2455	0.2835	0.7019	0.2481	0.7004	1.6782	0.0601	0.1	-0.2175	1.3202	0.248	1.4866	0.8362	2.8792	0.8288	0.6118	1.1316	0.4587	-0.0165	1.5941	1.0844	0.9531	1.5566	-0.4113	1.3559	-0.064	0.2968	-1.0342	1.7711	0.3497	0.3812	1.3935	-0.1235	0.1424	0.6389	-0.1944	4.2812	0.5314	1.5704	0.5676	-0.0099	2.6336	2.021	-1.0449	0.1979	0.0454	-0.3937	1.5228	-0.0214	0.8664	0.791	0.4429	0.5947	-0.6281	5.6077	1.6325	0.2692	0.2217	-0.0508	0.9674	0.2278	-0.0223	-0.847	4.946	0.5246	1.3461	1.4349	0.9838	1.3559	0.0154	4.626	-0.8384	-0.8948	0.8093	-0.4942	1.3084	3.3442	0.1399	1.7022	2.3749	1.3773	0.9791	0.3651	2.4224	0.4654	1.4798	-0.4994	-0.1186	2.7081	0.5179	-0.926	1.9117	1.1367	0.1138	3.8354	4.7228	0.7182	1.6525	4.8644	1.3659	1.5436	0.2056	1.5639	0.7325	0.1729	4.5488	2.0679	4.7301	-0.584	-0.033	2.0002	0.0568	0.5625	-0.3089	0.2084	1.3385	2.69	-1.4764	0.3284	1.6655	3.3162	1.234	-5.9225	3.8018	-0.0556	0.5292	2.7668	0.0224	0.017	0.429	0.0661	0.2608	0.5883	0.6388	1.8857	4.684	3.5156	0.7275	2.3195	-0.5268
369_Baseline	0.6693	-1.3267	0.7925	1.825	0.111	0.3997	0.695	0.5483	-0.2724	1.7154	-0.5644	0.9997	-0.2364	0.5881	0.5421	0.0185	0.2036	-0.2235	0.5848	0.4629	-0.4864	1.0844	2.6092	0.3147	0.3626	-0.7982	-0.3729	0.9463	0.1708	0.3623	0.2083	1.1104	1.1408	1.3311	1.5693	3.2377	2.8815	0.4815	-0.1825	0.4083	0.1406	1.7048	1.0832	2.2992	0.5931	2.4155	0.5021	4.1109	1.1677	0.5483	0.4561	2.3706	1.5454	0.9327	0.8349	0.0832	0.3533	1.9466	1.6706	0.8601	0.1434	0.1009	2.8109	1.0575	0.9248	-0.2285	-0.195	0.0308	0.4202	-0.0155	0.1924	0.9422	1.7596	1.277	0.2005	0.5882	1.1333	3.5638	0.626	0.2526	1.611	1.7437	0.7104	0.9838	1.556	2.0922	0.6564	-0.038	3.4851	0.3128	1.0917	0.4906	1.8032	1.1568	2.6492	1.2167	1.7993	0.3701	0.7331	2.6938	1.7071	2.3261	0.8118	0.7196	1.0138	0.6024	5.505	0.5774	0.6994	0.379	1.2747	0.6005	2.16	0.9898	1.5444	0.8318	-0.2617	0.8196	-2.0642	0.6612	1.1302	0.9051	0.6047	0.649	0.7458	1.967	1.8615	1.6807	2.6211	0.4349	0.3362	0.5839	-0.0373	1.6462	3.1514	0.7239	0.8613	2.2723	1.4395	0.7139	0.808	0.8845	3.079	0.7339	0.1844	2.1473	0.1419	0.8951	0.8459	1.495	-0.2328	0.4531	0.6826	6.0251	0.4212	1.0885	4.7951	3.0305	0.6765	0.7982	0.3335	0.6605	0.4916	1.1377	-0.5241	-0.3286	-1.6006	-0.3029	4.0805	-0.0668	2.2229	1.2308	0.7761	0.0191	0.1582	4.9409	0.9113	1.7825	0.2011	0.6697	4.4798	0.2659	0.8855	0.7259	1.4915	0.9192	0.8462	1.2457	0.2657	-0.0932	0.5545	0.3934	0.6084	0.2412	1.3956	1.1534	0.1206	0.1553	0.9373	0.139	-0.5802	1.1448	0.361	0.7058	0.4013	0.4143	-0.0236	0.4222	1.7046	1.1319	0.6741	-2.2904	-0.2376	-0.9397	0.6264	1.0174	3.0979	0.4624	0.763	0.6401	0.5409	0.1668	0.9481	0.5695	2.1279	-0.1585	0.2893	0.0742	0.0169	0.5795	0.6184	1.8886	0.5814	0.5446	1.0649	0.3394	5.0826	0.4788	0.5981	0.3903	1.649	0.3151	1.0046	1.1261	1.5026	0.0461	0.9387	1.3415	1.4788	1.1231	0.5406	0.9816	1.1396	0.3688	0.614	4.702	0.2716	0.5716	2.0636	2.4989	0.4176	0.5349	1.0161	0.7922	0.523	0.2424	0.4983	0.6103	0.4004	0.3484	0.4248	0.637	1.4127	0.4786	0.127	1.2967	1.2866	0.9244	0.3493	0.7019	0.4148	3.0896	0.6322	0.2777	0.5615	0.6396	0.2913	0.8242	0.8968	0.4888	0.2174	0.5139	0.3944	-0.0167	0.6005	0.2799	0.0815	0.1712	0.6009	0.463	0.2931	1.0826	0.9985	0.5544	0.1679	0.5604	0.0541	0.5432	0.2621	0.9301	0.5259	0.4151	-0.1087	0.2379	0.4607	0.4668	0.6516	-0.0768	0.5605	0.5392	0.1275	1.1525	0.2826	1.1387	0.7942	0.5947	0.1761	0.2777	1.0108	1.2644	0.49	0.7688	0.6278	0.307	0.2374	-0.016	1.2688	0.8829	0.5463	0.5562	0.0933	0.3373	0.6364	-0.4904	0.33	0.7269	0.4819	0.4885	0.7469	2.5357	0.668	1.2829	1.0662	0.606	1.5649	0.6133	0.5109	1.1789	0.534	0.7312	0.8045	0.8544	2.8674	0.2495	0.3545	1.9458	0.888	-0.0948	0.2349	-0.3948	0.087	-0.0886	0.2616	-0.6279	-0.8744	0.2842	0.7843	0.1913	0.3156	-0.0788	-0.597	-6.4683	-2.0464	-0.0197	-0.2708	0.0927	0.2707	1.3337	0.3366	0.1204	-0.8958	0.3411	1.4249	-0.3626	2.2401	0.4383	0.8091	0.9294	-0.315	0.3567	0.7072	1.6396	-1.5821	-1.0844	0.0104	0.7138	-0.2583	0.6828	-0.7914	0.288	-0.0468	0.3044	0.1499	1.0301	0.5093	0.5312	0.3062	-0.3639	0.3254	-0.1844	-1.0785	0.2754	-8.5775	-0.3169	1.6805	0.985	0.58	-0.3451	1.1082	0.7424	0.2149	0.3206	-0.3929	0.8391	1.4275	2.1494	0.0291	0.8572	0.0052	-0.6857	-0.2097	0.9545	-0.1613	-0.4933	1.3551	0.3483	-0.1495	0.4254	-0.1811	1.1507	-0.1341	0.5846	0.6094	0.5653	1.6848	-0.3028	2.5147	-0.1947	1.3279	1.6517	-2.2477	0.5717	0.4211	0.3889	2.034	0.2432	1.4974	1.5248	-0.0579	3.1458	-0.0666	1.3678	1.5715	2.7658	2.327	0.7021	0.1371	-0.205	1.806	0.5662	0.2097	1.6874	1.6201	0.6024	2.4222	0.3705	0.6277	0.1262	0.6542	0.6731	0.8475	-1.1846	3.6499	2.3766	2.8933	0.9211	-1.6532	1.0039	1.1196	2.3768	3.4242	4.0954	2.9341	0.7168	1.1755	0.8982	2.0305	4.8285	0.1134	1.7673	0.5426	1.6178	0.6368	0.4336	0.0449	3.248	0.4917	1.0461	0.5034	-0.7069	1.8688	-0.8976	0.2562	0.3581	0.4212	3.0696	-0.0895	2.1646	-0.4885	0.1068	2.9165	3.5103	0.0623	-1.2205	0.4681	4.0198	3.4109	2.5855	0.529	-0.1988	-1.7913	0.3901	4.2964	0.6099	0.0324	2.5924	0.2438	0.2305	0.1814	-0.0538	0.3508	0.4283	0.6385	-0.7364	0.5182	0.085	0.7215	0.2756	-0.2674	0.5293	-0.6043	2.1828	0.0381	2.1196	0.168	0.4	0.7839	-0.2423	2.1501	0.4297	1.0385	1.6757	0.0259	4.7005	-0.0634	3.8306	0.8277	0.2138	1.2599	0.4568	-0.3043	0.4671	0.0375	0.6083	-1.045	0.6247	-0.0845	-0.2763	1.9282	2.0286	-1.0924	4.423	3.1	0.7616	-0.126	0.3294	2.717	-0.2863	0.6297	0.0401	0.3213	0.0086	0.5115	0.5769	0.4378	0.2476	1.2793	0.4157	0.2519	0.32	-0.0228	-0.3083	0.2073	-0.4191	0.4839	0.2613	0.5318	-0.2937	-0.3861	-0.0584	0.1669	0.0877	-0.0584	-2.1667	-0.2053	0.1742	0.3396	0.5345	4.5769	1.6427	1.1254	1.7525	1.6312	2.4605	0.5422	-1.2708	-0.6698	-0.0312	0.6354	-0.3074	-0.5553	-0.1926	0.4195	0.3193	-0.7752	2.4945	0.3239	0.3445	0.3388	0.0649	-1.3813	0.6642	0.6215	0.212	3.6546	0.6176	0.6322	1.3366	3.321	0.0341	0.188	1.2417	0.2288	0.1376	2.9004	0.7531	0.4834	0.3763	-0.2048	0.4719	-0.3327	0.8101	0.4613	1.0897	0.1471	0.3715	4.9847	0.5058	0.6096	-0.5239	0.6933	0.023	1.3842	-0.4352	0.6601	0.3967	0.5498	0.3037	1.3952	4.0324	1.9989	1.5422	0.6438	-0.133	0.5262	0.6678	0.9213	0.3888	0.7797	-0.5177	0.1528	-0.351	0.2812	0.3638	-0.0776	0.6287	0.6228	2.7961	4.4641	2.1738	-0.1578	0.5231	0.5493	0.382	0.6798	0.4336	0.2838	-0.0305	0.392	-0.0861	0.1423	0.7269	-0.4851	0.4414	0.1594	-1.1794	3.6169	0.1352	0.4707	0.3244	0.428	0.3104	0.1909	0.5927	0.5736	2.3385	0.2775	0.873	-0.0766	-0.0758	1.159	0.7371	-0.12	0.7987	0.2035	0.0837	-0.7414	0.187	0.6026	1.2511	-0.63	-1.1559	0.6041	0.6185	-0.7555	0.2676	0.3751	0.0423	0.0858	0.6167	1.4483	0.4973	-1.4886	0.3733	0.2705	0.4801	0.8893	0.354	1.8285	-0.101	-0.5316	0.3195	0.2266	1.3794	1.8078	-1.0018	0.4371	0.22	2.3494	-1.7521	0.4469	0.3015	2.1582	0.6902	0.4748	0.6872	-1.6194	-0.1575	0.5137	1.1126	0.9965	1.3159	0.6064	0.6016	0.4651	0.9317	6.5819	-0.0551	0.2951	0.3683	0.4884	0.4878	1.8391	1.6472	0.1951	0.6676	0.0932	-0.1216	0.6671	-1.9655	0.9649	-1.227	-0.1384	3.6564	0.6492	0.8795	2.7605	0.8224	1.4543	0.685	0.4019	1.9617	0.4118	1.1029	1.1099	0.0081	0.4654	-0.1217	0.5127	0.4678	0.903	0.9778	-0.9848	0.5106	-0.8227	0.6173	0.5718	0.3311	-0.5109	1.6511	1.0995	1.5119	0.9879	-0.8623	1.503	-1.3224	-0.0449	0.9554	2.4399	1.3504	-0.3612	0.5952	0.3292	2.108	-0.2812	1.38	1.6353	0.8257	2.7917	-0.5841	0.1643	-1.1623	0.0805	2.0458	-0.2603	-0.1169	0.7255	-0.5755	2.7657	0.2602	0.3516	0.7209	4.4317	-0.0894	1.7725	-0.3919	1.7628	0.1821	0.7502	0.3691	0.5423	3.9399	0.2768	-0.2364	0.236	-0.2175	1.9242	0.1064	-0.2003	-0.472	0.1088	-0.1745	0.0992	-0.1606	3.6855	0.1778	2.903	1.0821	-0.4053	1.679	1.8348	-0.286	2.3056	3.396	0.4336	3.7325	1.2374	-0.2657	0.6111	-0.3944	0.1387	0.7151	-0.0337	0.7264	0.2511	0.218	-0.0483	0.9556	-0.5008	0.472	-0.0215	2.3799	-0.6979	0.3235	-0.5491	0.4496	0.0385	-1.3441	1.1741	-0.3864	-0.0927	4.0101	-0.1864	0.6911	0.0515	0.246	3.6894	0.138	-0.0485	0.2762	0.4331	0.2429	0.3278	1.6965	0.3596	0.4923	0.1757	0.5266	-0.8096	-0.0438	0.2354	0.5984	0.3003	0.7262	1.1997	1.3854	0.3253	-0.0022	2.8704	0.5653	0.8593	0.3504	1.2178	0.3881	1.2961	2.3716	1.3634	0.65	0.9209	0.7025	1.4314	0.3757	0.0969	-0.1827	4.6716	0.9172	0.8765	2.61	0.8307	2.5152	3.153	1.1217	0.3151	0.4756	1.0598	0.511	1.4177	0.6324	0.0829	2.0419	-3.1341	0.5445	-0.369	0.6858	-2.2924	0.3043	1.9724	0.5416	1.1566	0.1666	0.4015	0.1719	0.17	-0.0965	1.866	0.4107	0.3386	0.2939	0.2924	0.6742	3.3868	0.0926	1.4371	0.3568	0.2222	0.2284	3.1326	0.2092	0.7835	0.2408	1.9388	1.3506	0.8002	0.2864	0.2057	0.8932	-0.3749	0.0846	-0.211	1.95	1.2294	2.503	0.5847	0.2925	1.8085	-0.3404	0.8148	0.2556	0.0379	-0.9792	0.413	0.3552	1.9514	1.2289	-0.135	0.5706	0.4682	0.5885	0.3651	0.3079	0.056	0.8631	0.1328	0.1786	-1.1263	-0.1077	-0.0065	0.3866	1.2311	0.6113	0.2354	2.4008	-1.0285	0.8685	-0.6391	0.3994	1.1253	0.7348	0.5251	0.8968	0.3541	0.4061	0.5841	-0.0225	0.719	-0.6383	0.3644	0.884	1.0123	0.4523	0.3551	0.3017	0.0197	3.1857	0.8119	0.1888	1.3492	0.3753	0.3249	0.4722	-0.2515	-0.1772	1.6248	0.3539	1.0666	-0.0395	0.5785	0.4608	0.3765	0.544	0.3465	0.7657	0.2777	1.6578	-0.4611	0.1408	0.4124	0.2246	0.0857	0.7969	0.3665	0.195	1.0247	0.7101	0.7042	1.1684	-3.8952	0.9434	1.0783	0.3874	0.6341	0.0882	1.6972	0.6898	0.2339	0.7259	0.0776	0.1676	-0.7277	1.5885	0.0516	0.4523	0.0388	1.0324	1.5136	-0.6103	2.0199	0.1477	-1.0909	1.0094	0.6426	0.7609	0.8732	1.4843	0.0827	0.4586	2.8334	1.5304	0.9841	0.2614	-0.1469	0.8431	-0.3304	-0.4357	1.6845	2.0088	0.0265	0.0079	-3.2341	0.8203	1.6773	0.9403	2.1543	0.4041	2.7578	-0.3168	1.8455	1.5603	0.9612	0.526	1.0711	0.8131	0.6576	-0.1955	-0.3531	0.7873	-0.0458	1.8577	0.0759	-0.1349	2.2134	1.0293	1.5174	-0.5752	-0.0438	1.6151	-0.1724	1.005	0.1891	-3.5379	3.0436	-0.191	0.0913	0.7013	3.2399	-0.1944	0.9464	0.504	0.0935	-0.1677	0.5402	0.0319	0.9744	1.1273	0.6214	1.0366	0.1918	-0.3849	0.3938	0.2288	0.3823	0.2815	-1.0984	0.1744	0.0197	0.1515	1.0604	1.7451	3.0091	1.2967	0.4546	1.4853	1.2809	-1.0723	0.9358	-0.6065	2.779	1.5827	0.9296	0.9966	0.5247	0.7484	0.8105	2.5363	0.3405	-0.5147	2.5412	-0.6343	-0.3136	0.4909	-0.142	0.2026	0.5884	-0.2157	0.0852	0.4914	0.1472	-0.3131	0.2119	0.3578	0.8503	2.2426	0.3788	0.8818	2.1298	-0.4973	-0.0604	0.8936	0.2065	2.223	2.0763	0.4803	-1.4543	2.7043	2.9645	-0.1963	3.6441	-0.5909	0.1123	0.3983	-0.1887	0.6825	3.1163	0.2996	3.723	0.9522	0.3952	2.5265	0.1137	0.1175	-1.2031	0.1575	0.3317	0.563	-0.3481	-0.4421	-0.298	1.7183	2.5078	0.2795	1.0228	-0.2929	0.9684	0.1123	0.7794	1.6513	3.3571	1.3975	0.0529	0.5796	0.5133	1.9767	0.3361	2.1301	-0.0776	-1.1675	-0.5982	2.2289	0.2863	-0.432	-0.6351	0.1591	0.108	1.4654	2.418	1.6996	3.0906	-0.1681	0.7001	-0.5694	-0.0559	0.3103	-0.6539	-0.3939	1.4313	0.7921	-0.8991	5.8179	1.199	0.0381	0.3036	0.4956	0.0288	0.0046	0.2298	0.409	-0.7873	0.0993	0.0635	2.9075	0.8083	-0.4546	2.4431	0.546	1.219	-0.9999	-0.0914	1.418	-0.4273	0.4744	0.9235	0.2598	0.0057	0.485	1.2602	0.1818	-0.277	-0.2928	0.129	0.1063	4.8521	1.2416	0.5491	-0.5768	0.1198	-0.3121	0.3302	1.2032	1.4486	0.9449	0.5364	0.0746	-1.4845	0.2819	2.7125	0.562	2.4416	1.1314	-0.2223	0.3924	0.4548	-0.7697	1.4226	0.003	0.1355	1.5037	0.3573	-0.2393	0.7132	-0.0903	0.6461	0.09	0.1077	-0.748	0.9525	1.404	-0.9818	0.0112	0.2967	0.6712	-0.0275	0.093	-0.8085	0.3677	-0.23	-0.919	-3.5398	0.4415	-0.0064	0.7465	1.2389	1.0157	0.3842	0.3426	0.6576	2.2761	2.5932	2.9897	0.6245	0.4141	-0.7337	1.363	0.4895	0.5284	0.1807	-3.3421	0.2218	0.1391	0.5747	0.193	0.3431	0.6774	0.3549	0.2552	-0.2922	0.4188	0.2635	0.1225	0.6273	0.213	0.3407	3.0564	-0.5188	0.7463	0.3862	0.4611	4.1144	0.8378	-0.2185	0.4345	0.2024	0.0549	1.6247	1.9512	1.1972	0.4321	-0.8605	0.2197	0.2757	1.7958	0.2114	4.559	0.8548	0.4647	0.151	0.4166	1.0235	0.1502	0.3485	0.444	0.1064	0.3781	2.0887	3.9542	0.3373	0.0863	1.3829	1.4997	-0.4885	0.6058	0.0962	0.1069	-0.5171	1.7789	0.5919	-0.3358	0.9306	-0.065	-0.4506	-0.2751	-0.2259	-0.2339	-0.3812	0.6998	0.7113	-0.3472	0.1205	-0.0951	-0.7207	-0.106	-0.2467	-0.3284	0.2436	-0.6544	1.3638	0.5716	-0.2929	-0.402	-0.6809	-0.3182	-0.0616	0.0751	-0.081	-0.4739	0.1986	0.4822	-0.2324	-0.0346	-0.7844	-0.3241	0.0555	0.0764	-0.0167	0.1103	0.2393	-0.3516	-0.0136	1.3528	-0.4748	0.8168	0.1176	0.4108	1.321	0.0659	0.382	1.8738	-0.5841	0.7225	-0.0704	-0.5565	-0.8862	-1.0015	-0.5229	0.2082	1.7487	1.041	-0.5833	2.9358	0.4871	-0.1122	0.0536	-0.3692	-0.1014	-0.0388	-0.1057	-0.7741	-0.3485	-0.5394	-0.3416	0.423	-0.7296	-0.4373	0.791	-0.3078	1.7421	1.4112	0.3214	-0.2945	0.5379	0.5047	-1.0482	-0.7759	0.9252	1.3238	1.3357	0.3271	-1.0167	1.9565	0.1901	-0.0522	1.8059	0.7235	1.9699	-0.5658	0.0328	1.1325	-0.7577	-0.5739	0.7401	-2.0436	0.2532	0.0986	-0.5219	-0.0791	-1.5202	0.0198	1.4695	2.0276	-0.168	-1.0634	0.0355	1.6783	-0.0653	1.8521	0.793	0.7768	2.6149	-0.2785	1.1089	0.0828	1.459	-0.0302	-0.8454	2.0008	-1.3248	-0.1317	1.5239	0.3939	0.1301	0.6317	0.4794	1.7078	-2.0422	1.019	-0.0407	-0.1459	-0.1755	-2.5949	0.4645	-0.7462	0.8601	-1.3092	0.3059	-0.4396	0.1529	-0.2096	0.7053	0.3615	1.1488	0.0191	0.9336	2.1872	1.2173	1.1433	0.8175	1.6961	0.8747	0.8127	0.0252	1.8528	0.3482	-0.6643	-0.7149	0.921	1.2781	1.0029	-0.2383	0.2564	0.3464	0.8005	0.7509	2.2295	3.2519	2.6608	1.2686	0.3259	0.2111	-0.1972	0.2324	1.2168	1.297	1.9545	1.8186	-1.2281	2.2105	1.6943	-0.2636	-1.8826	-0.1653	4.4517	1.431	2.0142	1.002	1.1074	0.2047	2.2394	0.3059	0.8484	0.3542	1.6521	2.6584	0.5142	0.5732	1.1015	3.6074	0.936	2.6584	0.2775	0.9804	-0.1828	0.7008	-1.2108	0.2355	-0.1052	-1.0442	1.9417	0.4652	2.1537	0.1484	-1.3122	0.5492	1.2812	1.4807	-0.2193	0.8462	-0.9614	2.3692	0.449	-2.0157	-1.1386	-0.9402	0.1498	0.3781	1.1599	1.403	4.4068	0.644	-0.1614	0.2004	-0.1785	1.6661	-1.6463	0.1843	-0.6612	0.1403	1.5685	2.1625	1.3717	0.6908	1.511	0.4293	0.9952	-1.906	0.786	0.0821	-0.0744	-0.1515	3.883	0.5391	0.2807	0.1723	0.9972	-0.5289	1.5134	0.3494	0.3528	-0.412	4.394	1.2197	-0.6878	0.0868	2.178	1.4643	0.3294	1.9586	0.6645	0.3147	0.5097	-0.8579	0.1325	0.4218	-0.6422	0.3962	-0.2254	0.6864	2.7459	4.1599	0.6506	0.8868	1.6593	0.4215	0.4822	2.1427	1.6775	0.2449	-0.4666	-1.8751	0.0157	0.2	0.097	-0.6688	0.3366	0.2043	-0.07	-0.3182	1.6452	0.4738	-1.5487	-0.0217	0.1095	-0.3279	2.1018	5.1106	0.8544	0.0553	-0.0401	1.4766	0.2449	-0.1862	0.9985	-0.1454	0.4495	0.4421	-0.4096	0.2989	0.082	-0.1771	-0.11	-0.2404	1.2428	0.283	-0.0594	1.945	0.2868	0.0554	0.2302	0.4978	-0.1101	1.7176	0.1403	-0.4163	0.2805	0.2204	0.4702	0.7672	0.0384	-0.1649	0.2961	0.1833	-4.2858	-1.3348	-0.1767	0.1028	-0.0366	-0.0319	0.2714	0.7243	0.9376	0.4223	-0.1644	-0.2383	-0.9411	0.287	-0.6681	-0.6846	0.2449	0.1972	-0.7842	-0.4081	-0.0329	0.1953	-0.2399	0.3273	-0.6123	0.4542	0.8313	-0.227	0.1451	-2.2803	-0.3471	0.3544	0.1119	0.1137	-0.1688	0.6985	-0.2915	0.4201	-0.3144	-0.0179	-0.1243	0.3578	0.8848	-0.877	0.2989	1.3389	0.2537	-0.0719	0.199	-0.5516	1.1986	0.1156	0.4817	-0.5724	0.946	0.1326	0.1419	0.3721	0.7613	2.1796	0.4822	0.2414	0.0775	0.0022	0.1305	-0.0819	-0.4632	-0.2585	0.0325	0.1812	1.065	0.6831	0.8552	-0.4532	-0.3639	0.3874	-0.4472	0.7345	-0.7558	-0.0958	-1.2827	3.3113	-0.2328	-0.3779	0.4814	-1.2445	-0.2828	-0.1531	0.425	-0.1025	0.5232	-0.8562	-0.3348	-0.6863	-0.216	0.5205	-0.4251	-0.4378	1.285	2.7019	-0.3958	-0.0003	3.0594	0.248	0.9747	0.9084	-0.2712	0.2031	-0.7929	1.3327	1.5415	-0.3277	-0.3881	2.2658	-0.2391	-1.9683	0.7823	-7.8076	1.3902	-0.26	-0.3181	1.6888	-0.084	-0.0644	0.6556	0.0415	2.3749	0.1801	-0.524	0.2005	0.4557	-0.7752	-0.2544	-0.5793	-0.1146	2.5888	0.31	0.0891	0.4756	2.6321	-1.5438	1.0227	-1.1125	0.0272	0.3267	-0.0379	1.9061	0.7041	0.3954	-1.0614	-0.1924	0.6605	-0.4462	-0.0966	-0.3882	0.2636	-0.591	2.2491	-0.0453	1.6249	0.4091	0.0232	-0.184	2.1518	-0.7003	0.9484	0.5181	-0.1547	-0.9428	3.3142	0.3574	-2.8643	0.3319	-0.2234	-0.2892	2.495	-0.1974	-0.3358	-0.725	0.6106	-3.7968	1.4369	1.144	-0.6678	1.7628	-0.8183	-1.8699	-1.6923	0.6728	0.0724	-0.0682	0.8966	1.8552	1.3546	-0.0346	1.4134	-1.3895	0.1872	-0.239	0.7337	3.8242	-0.4984	1.5624	1.0034	0.66	-0.0572	-0.3344	0.0883	0.4963	0.0719	0.2708	0.2934	-2.6541	-0.3477	-0.2128	0.737	0.6355	1.2259	0.6382	1.0505	0.1605	0.9357	0.1619	0.4167	0.4969	-0.9081	2.1374	-0.4079	2.3269	-0.1806	0.6312	-1.0757	2.3176	1.1168	0.3485	2.3222	2.7955	2.1134	2.1439	0.3505	1.4906	-0.975	2.0845	3.2448	0.0819	0.0209	0.145	0.1361	0.1557	0.1946	0.2924	0.0092	0.3459	0.9661	-1.8444	0.1694	-0.3069	1.511	0.1926	0.3976	-0.1763	0.4555	0.1488	-0.128	1.2142	-2.0491	0.0081	-0.7449	-0.0103	-0.701	-0.0035	0.802	-1.1065	0.549	0.3502	0.2053	0.3336	0.5353	0.3681	0.1838	1.8128	0.8466	0.2993	0.2589	0.7546	-0.6577	-3.7445	-0.1649	-0.2148	-0.5683	0.3817	0.2262	-0.4384	-0.2108	0.2767	0.1207	0.0357	0.5641	0.1036	0.2537	-0.26	0.3094	0.1342	0.0922	0.2227	0.1205	-0.0983	-0.0787	0.7364	-0.0687	-0.4724	-0.5586	0.1139	0.3719	0.0412	0.5717	-0.2607	-0.0704	-0.0015	0.0859	0.2835	0.1239	0.1181	0.5243	-0.6568	-1.1115	-0.1335	0.0813	-0.0699	0.5927	0.0816	0.718	-0.1734	-0.116	-0.1488	-0.5474	0.686	1.2244	0.3557	-0.3023	0.0116	-0.8582	-0.8073	-0.4303	0.1196	0.2086	0.1593	-0.5345	0.1906	0.2081	0.1526	-0.0739	-0.466	0.4225	-2.252	-0.1669	-0.1095	0.0087	0.0184	0.3914	-0.4908	-0.1214	-0.1886	-0.048	0.2107	0.7942	0.3628	0.0036	0.2404	-0.9437	0.3911	0.2463	1.0181	2.8943	0.1599	0.9626	0.0396	0.1431	0.3876	-0.0886	0.191	0.186	-0.3901	-0.0613	-0.8969	-0.9358	2.3133	-0.7112	-0.0724	-0.7573	-0.3943	0.0041	0.025	0.5042	0.0565	-0.5689	-0.2799	0.0566	-1.4252	0.257	-3.1513	-0.0481	0.2755	-0.2527	-2.0207	0.4837	0.054	-0.1183	-0.6655	-1.5181	0.0452	-0.6178	-0.6337	-0.3754	0.213	-0.1658	-0.0674	0.5717	-0.3384	-1.6122	0.0121	0.9828	0.3606	0.407	0.1032	0.3978	0.5105	-0.6984	-0.5296	-0.1006	-0.7746	0.5325	-1.3732	0.1721	0.1918	-0.8282	-0.3428	0.4222	0.027	0.4803	-0.1466	-0.1087	0.1886	-0.2744	0.1961	0.0185	0.5442	-0.4086	-0.8812	-0.3885	0.3998	-2.4054	0.8314	-0.624	-0.4057	-0.6216	-0.375	-0.1543	-0.2323	-0.1665	-0.7335	0.5059	-0.0458	0.5353	1.2154	0.855	-0.8918	-0.2552	-0.4776	1.4936	0.0235	0.0843	0.8839	-0.7514	-1.3836	-0.8465	0.4852	-0.5812	-0.5544	-0.6375	-0.1452	-0.174	0.1522	-1.1742	-0.6674	-1.4037	0.0444	0.1943	-1.2037	-0.5094	-0.158	0.3543	-0.2809	-0.8452	-1.7081	-0.8628	1.1868	0.8691	-1.7621	-0.1922	0.3917	-1.2988	-1.3824	2.2691	-0.0185	0.2266	-0.385	0.7913	-0.3581	-0.4579	0.2938	0.0317	0.2413	-0.3912	5.6316	0.1144	0.1179	0.381	0.0378	0.0528	1.5187	-1.2483	-1.1525	0.599	2.189	-0.0505	-0.2856	0.157	-1.5322	0.6701	0.4318	0.0623	0.5316	-0.3748	-0.574	-1.6215	0.0932	-0.0811	-0.9243	1.656	0.576	-0.8248	1.1659	1.168	0.3718	-0.4682	-0.4425	1.0985	0.6569	-1.3471	0.5085	0.7746	-0.5303	0.1301	-0.7943	-0.2553	0.4058	-0.8479	-0.7955	-0.1144	0.3077	0.2741	0.2542	1.069	-0.6364	1.1421	0.4747	0.2917	0.0363	0.0998	0.3601	0.2671	1.6123	-2.5723	1.8123	-0.237	0.0923	0.2848	-0.6513	1.5507	0.3081	0.0048	-0.0884	-1.8322	0.2391	0.3027	0.1488	2.0375	0.0807	1.3006	0.1719	0.9004	0.1748	-1.2116	-0.2501	0.5374	-0.1853	1.1333	-0.1402	-0.2982	2.2993	-0.4791	0.1938	0.2102	1.4318	-0.1929	0.4317	2.275	1.4364	-0.0703	-0.1276	0.3887	-0.0848	0.8767	0.3825	1.7441	1.0959	2.5932	1.0346	0.338	0.7213	1.6113	0.6681	-0.7929	1.136	1.2905	-0.949	-0.2979	-0.2805	-1.1711	0.957	-0.3079	0.3871	1.4505	1.5171	0.1588	1.3945	0.3019	0.2247	2.5166	2.8236	2.6531	0.9345	0.8851	-0.2004	0.336	-2.3637	1.0112	2.645	2.0221	-0.0494	0.6416	0.8227	2.1169	0.057	1.41	1.5838	0.8623	0.932	-0.1783	-0.1278	3.2018	0.4822	0.193	0.7547	1.5305	0.934	0.3023	0.2442	0.5211	0.207	-0.7122	0.2758	0.3732	0.6392	0.3818	-1.0055	0.5852	0.3605	-0.2585	0.1807	-0.0385	-0.2421	0.309	0.0282	1.1532	0.4131	-0.156	-1.1482	2.2406	1.3804	0.4722	0.1933	0.3493	0.3312	0.7492	-1.308	2.0953	3.3889	0.2258	-1.5028	1.279	0.6001	-0.1386	0.0415	0.3391	0.114	-5.6882	1.0755	1.3699	2.0054	2.171	2.3984	0.9278	2.1158	0.0493	0.3837	3.2394	0.8412	0.5534	1.1642	0.903	1.0245	0.1201	1.9447	2.6565	1.4416	1.0321	2.422	-0.7353	0.8532	0.2794	5.1299	0.3431	0.6963	-1.033	0.5079	-0.2212	-0.0399	0.0699	0.0626	-0.371	0.9006	-0.2408	0.3029	-0.3594	0.3741	0.017	0.3728	-0.2381	-0.9622	0.1771	0.1171	0.2496	0.3019	-0.9047	-0.5146	-0.7359	-0.4697	0.7694	-0.2067	-1.2826	-0.4283	-0.4076	0.1684	-1.6838	-0.1345	0.0929	-0.3618	-0.3455	0.2445	0.9159	1.7311	0.1838	-0.2738	-0.0786	0.5245	0.4053	-0.5646	0.2352	0.1223	-0.8026	0.0076	0.0904	-0.174	0.4673	-0.3563	0.7927	0.3159	0.4854	-0.2255	-0.9494	-0.419	-0.6539	0.1177	-0.0681	-0.1004	-0.6838	-0.7283	0.4541	0.0143	0.3638	0.6395	0.9722	-0.0295	-0.0276	-0.1298	0.3632	0.3346	-5.6477	-2.7182	0.2058	1.4397	-0.3391	0.441	4.7547	1.5953	0.1282	0.3023	0.0899	-0.3592	-0.0983	0.273	-0.9301	1.344	0.0474	0.1096	0.0097	1.4505	-0.1312	-0.3654	0.6354	-0.2932	-0.3578	-0.2191	0.0023	-0.8615	0.0024	0.0461	0.2242	-1.2538	0.0008	-0.3978	-0.4364	-0.3719	-2.6803	0.4401	-1.1042	0.2065	0.2505	-1.2204	0.5112	-1.9455	-0.0236	-0.7472	-0.5696	-0.5931	-1.4801	-0.2212	0.6114	-0.5162	0.4895	-2.7137	-0.3495	0.2793	1.3473	0.8343	-0.7643	-1.5444	-0.401	-0.6205	0.9181	-0.9592	0.2387	-0.7725	-0.5884	-0.0145	-0.4825	0.0702	-4.0888	0.5359	0.34	-0.9686	0.5869	-0.0993	-1.5672	-0.8409	-0.781	0.3552	0.358	-0.5753	0.5686	0.0178	-0.0578	-0.5676	0.9402	-1.0562	-0.0797	-0.3901	0.0068	3.5507	-1.2972	0.8207	0.4752	-0.5678	0.0949	0.4533	-0.716	0.4921	0.4708	0.425	1.7182	-0.6583	0.2861	0.1285	1.0731	-0.0458	0.1581	0.7662	0.407	-0.1765	1.5119	1.3637	-0.0243	-0.1466	0.1695	1.8855	0.2809	0.9508	0.0543	0.1889	-0.2135	4.4377	-0.25	-0.1925	0.3692	-1.2237	-0.4763	1.5259	-0.1447	1.6884	-1.512	1.7276	-1.3572	-0.5249	-0.5543	0.6676	-0.068	-0.2489	0.3373	0.0002	0.0592	0.3962	1.6324	0.438	0.4127	-0.2348	-0.8988	-0.0459	-0.0389	1.4896	0.1277	0.0533	0.2075	1.1859	0.03	-0.3984	-0.1331	0.1865	0.898	-0.1714	0.431	-0.7146	0.5936	-0.7561	0.5559	0.9892	1.5554	0.0848	0.3133	0.6361	-0.0072	-0.3182	1.0666	0.9109	0.6988	1.1684	-0.2356	1.1527	0.1855	0.1177	-0.6312	1.485	0.3912	-0.5929	1.3363	0.3073	-0.5012	-0.5533	0.2569	3.6244	0.5834	0.2691	0.1557	0.3854	2.1979	1.695	-1.0517	-0.4773	0.1675	-0.1513	1.3053	0.1416	0.7781	0.8117	0.243	0.729	-0.5299	4.8433	1.3579	-0.7639	-0.0636	0.2476	1.0947	-0.2023	0.3429	-0.4213	4.7032	0.6262	1.3883	0.8113	0.8346	1.1504	-0.0951	3.9499	-1.2055	-0.65	0.9544	-0.6968	1.1827	2.7875	-0.2843	1.357	2.0678	1.1426	0.4937	0.4009	2.6741	1.0514	1.0995	-0.1718	-0.7386	2.3969	0.8982	-0.7504	1.6073	1.6119	0.0705	3.4073	4.2558	0.4832	1.236	4.4741	0.9109	1.3439	0.3076	1.5111	0.6558	0.208	4.514	1.858	4.1082	-0.4675	0.2906	1.3105	-0.122	0.5644	-0.1223	1.5266	1.0192	2.3716	-1.2539	1.2284	1.9373	2.7611	1.0709	-6.1888	2.5594	-0.1484	0.9357	1.686	0.3813	-0.0986	0.5956	-0.1727	0.0172	0.2631	0.6122	1.5974	3.8734	3.5823	0.8028	2.1142	-0.7239
372_6-week	1.3867	-0.7643	0.3232	1.0712	1.6005	-0.0508	0.1275	0.5572	0.0638	0.0931	0.0973	0.4617	-0.2403	0.041	0.6094	-0.0011	0.2289	-0.3858	0.3317	1.7365	0.9032	0.4702	2.0923	0.3276	0.822	-0.517	0.4026	1.5909	0.5292	0.492	-0.1366	0.1763	1.1946	0.2359	0.7934	2.5939	2.1252	0.1984	-0.2288	0.2187	0.7825	1.2803	0.9708	0.3919	0.7409	0.3902	0.4586	4.114	0.9383	0.6238	0.676	0.5316	1.2258	0.7961	0.0537	-0.5054	0.1134	1.9852	1.3945	0.5481	0.7589	0.3112	2.2872	-2.4201	1.5524	-0.2226	0.2581	-0.1538	0.4982	-0.3947	0.0703	0.4038	1.2873	1.1679	0.3478	1.5059	2.3598	3.0066	0.4486	3.0778	1.444	1.062	0.562	0.4344	1.4638	2.0431	0.3967	0.0655	2.9392	-0.159	1.1297	0.8726	1.5782	1.2275	2.5739	0.4071	2.1357	0.2179	1.503	0.6262	1.6228	2.1848	0.745	0.2094	0.9779	-0.0758	4.2004	0.6006	0.7958	-0.2848	0.9087	0.4949	2.2396	0.2124	0.1411	0.3162	0.3764	0.9275	-0.3127	1.2351	0.7167	0.7709	1.2178	0.8576	0.7417	0.4041	1.635	1.7572	2.4687	-0.0019	0.2519	0.5544	3.1296	1.7921	2.9454	0.4849	0.7569	2.9383	1.7448	0.2984	0.5123	0.3226	2.8847	0.3495	0.6421	1.7096	0.2124	0.5415	0.8953	1.0187	0.2254	-0.6897	0.0414	7.1181	0.5301	1.121	3.8323	4.0054	-0.1909	0.7337	0.595	0.0673	0.2947	0.576	0.9067	0.1161	-0.3177	0.7511	3.4167	1.327	0.6899	0.8449	0.8883	1.5361	0.3934	4.2666	0.4301	-0.3222	0.452	0.5953	4.7843	0.8343	1.6541	0.6481	1.8446	-0.0914	0.3684	0.753	0.2898	0.8308	-0.2664	0.6331	0.4951	0.1837	0.6717	2.0557	1.4365	0.3766	0.3498	0.2525	-0.9093	0.5745	0.625	0.3274	0.3045	0.2301	0.9445	0.2524	1.9221	1.4679	0.6376	0.5343	0.0039	-1.0034	-0.0537	0.256	0.7131	2.2244	0.7376	0.1525	0.475	-0.0463	1.2189	0.7908	2.8605	0.5764	1.0189	0.3567	0.4238	0.6981	0.4259	1.1986	0.589	0.7604	0.7739	0.3026	4.3463	0.1676	0.8441	0.1871	0.5115	0.5143	0.966	1.1452	1.6961	-0.3978	0.0001	1.2244	1.3998	0.4768	0.4126	0.6717	0.6569	0.1141	0.9506	3.9338	0.8101	0.7393	1.9302	2.5454	0.5617	0.5978	0.1771	1.4178	0.4712	0.8973	0.1069	0.5988	0.5116	0.3083	0.3209	0.6468	0.3124	0.6223	-1.3998	0.7922	1.139	0.3687	0.6264	1.2446	0.2432	2.6692	0.1471	0.726	-0.0393	0.086	0.339	0.5648	0.5206	0.5428	0.9241	0.4391	0.1791	0.0798	-0.1326	0.3888	-0.3009	0.215	0.796	0.0706	-0.0552	-0.1222	0.7078	0.4966	0.1678	1.2541	0.303	0.455	-0.279	0.0898	0.5476	0.4517	0.007	0.2243	-0.1927	0.243	0.181	0.1905	0.5897	0.3606	1.5459	1.053	0.3403	0.6356	-0.3098	0.8295	0.1795	0.4248	0.4344	0.5938	0.5471	0.6385	0.0636	0.4502	0.1401	0.1035	0.8512	0.2725	-0.1104	0.0439	0.0262	0.5086	0.1821	1.3492	0.3476	2.4985	0.6845	0.3651	0.0645	1.1715	0.5133	0.9102	0.0108	-0.3528	0.6712	0.2943	-0.131	0.3808	0.3918	0.8993	0.5395	0.4495	2.8597	0.4598	0.4997	0.4559	0.3497	-0.4296	0.529	0.2698	0.3934	-0.6861	-0.0982	-0.2543	-0.4006	2.6187	0.3245	0.4527	0.6219	1.0519	-0.1379	-5.1052	-1.2157	-0.27	0.262	0.0441	1.4637	0.2372	0.2207	0.2401	0.3315	-0.051	1.1475	-0.5772	0.4653	3.5217	-0.2741	1.2081	0.1605	0.366	-0.0385	0.8223	0.9221	-1.158	-0.3478	4.6121	0.1832	0.4984	-0.7591	0.664	0.0329	0.2402	0.5379	1.1833	0.5833	0.256	0.9966	-0.4498	0.47	-0.5791	-0.279	0.5407	-8.2048	1.074	1.3617	1.0128	-0.2158	-0.0518	5.4013	0.9897	0.7747	0.6011	0.4044	1.8573	1.2856	2.0112	0.8757	1.0052	0.5328	-0.368	0.6941	0.1502	0.0018	0.1779	1.2286	-1.1811	0.2331	0.7353	0.3643	1.3579	1.2954	0.8417	0.4358	0.7916	1.9832	0.2884	2.311	-0.3223	0.6876	1.5727	0.3228	0.9013	0.3378	0.8123	1.7336	0.6984	0.8934	1.665	0.4828	2.6027	-0.2036	1.9447	1.1946	1.6349	1.8553	0.1334	0.2071	-0.0508	1.8454	0.473	0.1553	1.6713	2.1064	0.8025	2.2267	0.8132	0.392	-0.6625	0.9002	0.9154	0.5828	0.8037	3.4467	1.9289	5.5922	1.1669	-0.4495	1.3661	-0.3367	2.2843	2.3095	3.4939	2.6696	0.365	0.8714	0.8523	2.0084	4.1618	0.3113	0.487	0.4471	0.7465	0.9054	0.8682	0.3317	2.8051	-0.1591	0.998	0.3838	-0.9239	1.3382	0.1707	0.3397	-0.6067	0.4383	2.4565	-0.4447	2.5622	0.1638	-0.3071	2.5007	2.7317	-0.104	-0.2476	1.4129	2.7422	3.4466	2.2656	0.3942	-0.1982	0.94	0.4202	4.0147	0.1079	1.3083	2.0198	0.1262	-0.0276	0.4318	0.3943	0.6687	0.0864	0.9618	0.8707	0.0123	-0.0246	1.1403	0.4179	0.2795	0.0408	0.1279	0.8552	0.1452	2.0777	1.1489	0.5709	0.6409	-0.0783	1.9849	0.2457	1.0241	1.6614	0.1464	4.5792	0.1021	3.407	0.4654	0.0937	1.4168	-0.2231	1.113	1.2084	0.3618	0.8982	0.2858	1.4356	-0.1683	0.5554	2.0303	1.9496	-0.3913	3.8365	2.0412	0.2252	0.8782	0.9675	1.9568	1.1672	0.5586	0.3036	0.1931	1.1487	0.1395	1.7487	0.4885	0.1196	0.4171	0.6801	0.0297	-0.3811	0.4477	-0.2053	0.8968	1.3528	0.2214	-0.189	0.2468	0.6002	-0.7574	-0.3391	0.2392	-0.7198	0.2372	0.0576	-0.0624	-0.0894	-0.7785	0.3626	3.8767	1.3009	1.0368	1.8732	1.1957	0.008	1.8619	-0.3001	-0.8155	0.7816	0.7404	0.4418	-0.4302	0.2277	0.0435	0.4318	0.6028	2.1858	0.1723	0.6523	0.1283	0.4326	0.5758	0.38	0.2063	-0.092	3.0866	0.658	0.5959	1.3077	3.4555	0.1222	0.4477	1.6349	0.9226	-0.1593	2.5791	0.8843	0.4188	0.3536	-0.0132	0.9899	-0.0402	1.3467	0.152	0.2852	-0.3667	-0.0495	3.8531	0.3773	0.8687	0.194	0.5907	0.2766	-0.2443	-1.5199	0.7364	0.5498	0.0146	0.8051	1.496	3.4003	-1.0345	1.5399	2.4303	-0.4418	0.4922	0.4968	0.7413	0.3239	0.8058	0.6233	0.1607	-0.3737	0.216	-0.4088	0.0884	0.6708	-0.1133	3.3413	4.5079	1.8766	-0.7284	0.551	1.4145	0.0036	0.4297	0.2193	-0.1544	0.4209	0.2585	0.2035	0.0561	0.4223	-0.7119	0.6237	-0.1916	0.8922	3.1161	0.6368	0.9326	0.4924	0.6061	0.4885	0.2143	0.3812	-0.2758	2.1498	0.0736	1.2305	0.1377	-0.602	0.2555	0.2181	0.6625	1.0772	-0.0401	-0.2172	-0.2618	-0.1991	0.7953	0.5914	-0.2251	-0.3828	1.0821	0.0687	-0.9258	0.5035	-0.4595	0.6806	0.0311	-0.2198	1.8464	0.227	-3.6762	0.8335	0.6787	0.4194	-0.1847	0.0254	0.9491	-0.2603	-0.8422	0.1764	-0.2109	0.1301	1.0293	-0.4269	-0.2976	-0.1038	2.3998	-2.692	0.1031	0.4223	2.271	0.8683	1.319	0.2182	-1.5493	0.1148	0.1299	0.5534	1.1597	1.0067	0.05	0.0512	1.0275	0.9119	5.1759	0.1012	0.472	-0.2578	0.1955	0.4488	2.0627	0.7542	-0.4381	0.8819	0.4008	-0.2881	0.5114	-1.882	1.0099	-1.7209	0.0102	2.3666	1.0663	0.3359	1.8892	-0.3419	1.7847	0.5268	0.869	1.9117	-0.2335	1.0927	0.1134	-0.8318	-0.2217	-0.4891	0.1307	0.808	1.1194	0.7582	-0.2683	0.6953	-1.9274	-0.1963	0.4825	0.0456	0.0728	1.2754	0.8464	1.9227	2.6222	0.062	1.9006	0.5875	0.3133	1.1771	2.6421	0.9084	-0.1176	1.4686	0.4739	2.2457	-0.0092	1.896	0.5547	0.628	1.9992	0.9036	0.1013	-1.0987	1.3038	1.8952	-0.1063	0.1331	1.1838	-0.1254	2.6534	-0.0675	5.6376	1.4677	3.4323	1.0555	1.948	0.2029	2.0707	0.251	1.1577	0.3326	0.9528	3.894	0.524	-0.5648	-0.1753	-0.5686	2.0259	0.6582	0.6189	0.129	0.3222	0.1435	0.4647	0.4491	3.4263	0.6279	2.8717	1.259	-0.0907	1.9089	2.1339	-0.445	2.4754	3.597	0.9371	3.4003	1.0802	0.4329	0.6992	1.7511	0.9857	0.4698	-0.3684	0.994	0.4892	0.7428	0.7441	0.8566	0.2809	0.0026	0.6663	2.7835	-0.8547	0.3715	-0.8649	0.2504	0.903	-0.6979	0.9982	0.9184	0.0356	3.946	1.0528	1.1155	0.2647	0.6099	3.6078	-0.3104	-1.0953	0.4297	-0.2383	0.5051	0.6519	2.0915	0.3756	-0.1168	0.3023	0.2821	-1.328	-0.4422	-0.0108	1.1799	-0.232	0.4291	0.7556	0.7544	-0.7821	0.6704	2.671	1.0255	0.5224	0.7795	1.6212	0.566	1.4134	2.3588	1.1644	1.3682	0.1997	-0.0865	1.0977	0.6387	0.0107	1.204	3.6452	0.2811	-0.0171	2.5299	0.4534	1.6844	2.4236	0.794	0.675	1.115	0.9262	1.6906	2.1483	0.5844	0.01	1.5396	-0.1933	-0.0615	1.6776	0.9138	0.1927	0.5074	1.2579	0.1137	0.1813	0.063	-0.2116	0.0414	0.0051	-0.3365	2.1704	0.3554	0.3998	-0.059	-0.2172	0.8852	2.5531	0.7635	0.7436	0.7493	0.4189	0.12	2.7671	-0.0834	-0.9301	0.098	1.7761	1.1857	1.0157	0.2596	-0.2016	-0.5846	-0.8471	0.9842	0.2789	1.6613	1.3263	1.9555	0.6793	-0.1472	1.652	-0.6002	0.3664	-0.0407	-0.0025	-0.7124	-0.0894	-0.4971	1.7046	1.1265	-0.1356	-0.101	0.8136	0.0326	0.2327	0.2162	-0.1604	0.0769	0.5537	0.1408	0.0983	-0.0678	0.5117	0.013	1.5376	0.2322	-0.3875	2.3991	0.5817	1.0417	-0.9224	0.5044	1.093	0.0653	0.7903	-0.3378	0.226	-0.2915	0.3301	-0.2983	0.1899	-0.2891	1.3887	0.0739	1.112	-0.8884	1.029	0.3072	0.3794	2.9899	0.4489	0.0796	1.724	0.7789	0.5432	-0.002	0.1799	-0.2544	1.4039	0.0215	1.233	0.4714	0.2354	0.1157	0.5796	-0.6462	0.3625	0.2187	0.5279	1.3676	1.613	0.5234	1.5995	0.837	0.5126	0.683	0.0812	1.8602	1.1038	1.0283	0.799	0.9634	-3.8611	1.2562	0.8185	0.4362	-0.2765	0.4588	1.9221	1.3121	0.646	0.5676	-0.5145	0.517	-0.5474	1.2923	0.456	0.1542	0.0856	0.2688	1.3766	0.0433	2.1165	0.3807	-0.9495	1.2761	0.8679	0.8603	0.8197	1.3352	0.7559	-0.128	2.3217	1.0684	2.6435	0.4738	0.283	1.2692	0.5331	0.4313	1.5774	0.2717	1.1393	0.1676	2.701	0.8009	-0.0816	0.901	2.0644	0.0785	1.9614	0.1017	2.0423	1.0994	1.0363	0.8438	1.1761	1.0138	1.1418	-0.2776	0.4784	0.33	1.0887	2.0244	0.8888	0.3214	0.9426	0.7721	1.6248	0.3227	-0.0809	1.5442	0.4588	1.0434	0.5753	-3.354	1.2957	-0.1356	0.5244	0.5295	3.5061	1.1086	1.5016	0.3122	-0.545	0.3473	0.9597	-0.8568	0.0751	0.7729	-2.0377	1.0129	1.2377	-0.0358	0.764	0.385	-0.0511	1.3219	-0.0653	0.2334	-0.0654	0.3352	0.7666	0.6713	3.2418	2.1707	-0.0111	1.715	1.0483	-1.5863	0.986	1.2045	2.7044	1.9327	1.7799	1.1099	0.7821	0.6476	0.2008	2.0705	0.1032	-0.0922	2.1056	-0.3765	0.5926	0.0712	0.1372	0.3533	0.6664	-0.2036	0.7025	0.2453	0.9032	-0.9489	0.3729	0.501	0.3194	2.3342	-0.0538	1.4965	2.0947	0.1079	0.0549	1.213	-0.3684	1.8511	1.8727	0.6932	-0.8607	2.2561	2.5073	1.2792	2.8826	1.573	0.2503	0.3891	0.1038	1.5465	3.1972	0.3886	2.917	0.9973	0.517	1.635	0.0746	0.0158	-2.1104	-0.2081	0.223	-0.1551	0.4664	0.1927	-0.3316	1.7534	2.4218	0.0132	1.0674	0.1018	-0.3476	-0.0495	0.1227	0.9786	3.0764	-0.1046	-0.0521	1.093	1.0091	2.1458	-0.7681	1.6542	-1.1917	0.4182	-1.2893	2.6433	0.0795	0.4314	-0.3326	0.5538	0.3707	-0.7784	1.0198	1.8266	-3.3042	-0.0202	0.7527	-0.0036	-0.6458	0.7553	-0.022	0.0101	0.3077	1.1128	-0.3302	5.1723	-0.0633	0.1018	0.2887	-0.206	-0.0537	0.797	1.4082	-0.0119	1.4512	0.2285	0.556	2.7536	-0.059	-0.3817	2.974	1.2358	0.4114	0.6311	0.656	1.3507	-0.378	1.1776	1.6209	-0.0261	-1.0823	0.2193	0.981	0.1963	-0.0757	0.1018	0.5991	0.5961	3.971	-0.1811	0.6863	-0.2314	0.4061	-0.1789	0.3826	-0.032	1.0742	0.5198	-0.1179	-0.2855	0.3431	0.1324	2.2058	0.2032	2.599	1.7848	-0.2878	1.0887	0.2559	0.2877	2.0861	-0.0239	0.3736	1.2862	0.4749	0.5498	0.0773	1.0422	0.6863	0.3953	-0.0209	-1.4566	1.7712	1.8988	-0.4429	0.5781	-0.1513	-0.3438	0.7814	0.142	0.5266	0.0553	0.1406	-0.5607	-2.6921	0.6086	0.407	1.2925	0.941	0.8819	0.1775	0.1239	0.3802	2.8974	2.229	2.4584	0.1278	0.001	-0.2473	-0.1074	-0.0062	0.5376	0.7329	-3.4022	0.0329	0.1893	0.1402	0.3613	0.2775	-0.1625	-0.0226	0.4515	0.2958	0.3729	-0.3165	-0.062	0.0649	-0.6878	0.3103	2.8615	-0.2438	0.5857	0.0048	-0.0616	3.5442	0.2156	-0.3027	0.1179	-0.0183	0.2109	0.5214	1.6034	0.364	0.1489	-1.0193	0.1447	-0.1032	1.34	-0.2709	3.5688	0.9401	0.3274	0.6303	0.6194	0.3103	0.726	0.162	0.4956	-0.0554	1.0973	-0.7643	-0.216	0.3255	0.5071	-0.0473	-0.8331	0.2986	-0.0003	1.6298	-0.5114	-0.665	2.1791	0.2115	-0.7718	-1.1857	0.5313	-0.4101	-0.0363	0.7766	-0.3086	-0.231	0.5479	0.5263	-0.1788	2.1233	-0.4402	-0.1417	0.6569	0.1956	-1.1147	0.1708	0.2779	2.0052	-0.0895	3.2818	0.4692	-0.3679	-0.4953	0.1722	-0.3038	-0.2417	-0.4618	0.5449	0.2058	0.0043	0.3219	-0.3397	0.2981	0.2868	0.0611	0.0302	0.0406	-0.1285	1.0698	0.1768	1.2536	1.1197	-0.4091	0.0057	-0.1477	0.3553	2.0105	0.0849	0.6828	-1.127	0.162	0.2411	0.3465	0.304	-0.0883	-1.0502	0.5173	1.9262	1.5815	-0.8041	3.1236	1.0059	0.6933	0.916	-0.2642	-0.2197	-0.7442	-0.6931	0.5321	-0.94	0.2569	2.206	1.0795	0.2777	0.054	0.7766	-0.0072	1.4571	0.5203	0.2524	-0.2263	-0.3034	0.6832	-0.6361	0.9598	0.2576	1.5357	1.0084	-0.1375	1.2691	1.8267	0.3839	-0.8602	1.5052	1.0111	2.3809	-0.2459	1.9803	1.328	-1.137	0.0629	0.63	-0.5892	-0.4521	0.7674	-0.0583	0.4851	-1.6252	-2.9058	0.9248	3.206	-0.8339	-0.5417	0.3002	0.4881	0.0294	1.9796	0.0768	1.159	2.7764	0.3963	1.2839	-0.0113	1.2544	0.1771	0.1181	2.158	-1.0596	0.3655	1.1799	0.916	0.2001	0.4563	0.4246	-0.1577	-1.4794	0.9258	1.4786	-0.0085	-0.0424	-1.3286	0.5621	-1.1352	0.7806	-2.1687	0.7044	-0.6193	-0.1919	0.0083	0.8906	0.7229	0.7973	-0.4062	0.2849	2.1694	2.0683	0.9643	1.2573	0.9701	0.236	1.3244	-0.2114	1.7438	1.7485	0.1223	1.0689	1.1691	1.0875	-0.4972	0.1107	0.5504	0.4681	0.9992	0.4095	2.1037	3.3526	2.7022	0.8608	0.6109	0.4523	0.329	0.5286	0.9055	1.4719	3.2061	1.2805	-1.2721	2.6938	1.0938	-0.0884	-0.5565	0.8949	5.4004	1.7183	2.445	0.3302	0.8532	0.4084	1.2008	-1.3272	-4.3741	-0.3154	1.8796	3.4485	0.8425	1.7784	1.3602	3.8865	0.1532	2.1687	0.0055	0.2288	-0.5359	0.8859	-2.0833	-0.1268	0.1176	-0.1788	0.4881	0.0204	2.4556	0.3867	-1.6644	-0.6817	1.3761	0.8531	-0.0817	0.0532	-0.8046	2.8652	-0.1774	-1.7158	1.4938	0.5103	0.5595	0.4776	-0.2872	1.6747	0.8273	0.9724	0.291	-0.7674	-0.8896	1.3937	-1.2963	-0.5666	-0.1972	-0.1336	1.5925	1.2864	1.0658	0.6104	0.1523	0.468	0.5883	-2.9038	0.8443	-0.1214	-0.4531	-0.5	3.6666	-0.3767	0.016	-0.1451	1.0023	-0.3926	0.6206	0.4697	-0.7662	-0.2402	4.464	1.3117	-0.4215	0.0393	2.9931	1.7153	-1.0565	2.4222	-0.2694	0.0984	0.0769	0.162	0.3177	0.035	-0.3719	1.0752	0.0147	0.2448	1.286	4.3935	0.7825	0.1916	1.1392	-0.0376	1.0021	1.6792	2.1963	0.1362	-0.6412	-2.0211	0.1833	-0.0889	1.2832	0.3947	0.6344	0.6295	0.4962	-0.3449	1.551	-0.7281	0.0313	0.3449	-0.096	0.3687	2.5243	5.2164	2.1757	0.708	0.3947	1.8146	0.0148	-2.0732	-2.0112	-0.4376	0.1804	0.7254	0.109	1.2697	-0.1499	-0.1182	0.614	0.4274	-0.2577	0.01	-0.2124	1.3641	0.4711	0.4741	0.3774	-0.104	-0.005	2.1528	0.5225	0.0864	0.776	0.5345	0.7761	0.8549	-0.0262	-0.5165	0.3897	0.3088	0.2162	-0.4563	0.4602	-0.3942	0.7793	0.7512	-0.5704	0.8685	-1.1329	-0.5313	-0.4488	0.1031	-0.615	0.7211	-0.3191	0.4888	0.1469	0.3968	-0.2657	0.0683	0.2826	0.8528	0.9016	2.072	-0.7545	0.4657	0.2117	-1.0904	-0.8384	0.1154	-1.1373	0.6943	0.2	0.031	0.1703	1.0903	-0.164	-1.0884	0.0619	-0.0985	-0.4365	0.0332	-0.865	0.6696	0.0187	1.1829	0.3849	0.4054	0.0327	0.305	-0.1754	0.477	-0.3479	-0.5808	0.3628	-0.357	-1.7257	-0.147	0.1783	1.0376	0.7929	0.1899	-0.15	0.1388	0.5807	0.6505	-1.0555	-0.8641	0.2202	0.3999	0.808	0.5607	0.6067	0.3857	0.1066	0.2533	0.1273	-3.9686	-0.5113	-0.0847	-0.6396	3.3064	-0.4358	-1.6896	1.7104	-0.6693	-0.0523	1.014	1.8963	-0.007	-0.2312	-0.5441	0.1879	-1.6603	0.0604	0.196	0.7133	1.1211	2.2629	3.3703	0.3408	0.5884	3.9075	0.492	1.1747	0.5824	0.1352	0.1961	0.07	1.0773	-1.7268	-0.6771	-1.4794	2.5607	0.1862	-3.3426	1.0784	-3.5676	1.8178	0.274	-0.4708	0.1846	-0.1896	0.6152	0.4647	0.404	2.0269	0.091	-0.009	0.5033	-1.4009	0.143	0.8689	-0.9152	0.7801	2.6291	0.9229	0.8897	1.2123	3.2977	0.7477	1.5977	0.8933	-0.0461	-0.6675	0.1874	2.278	1.2139	-0.4793	0.0463	-0.5747	0.349	-0.0221	0.1002	-0.4951	0.4177	-0.2347	3.1198	-0.3019	2.5149	0.9441	-0.026	-0.0534	2.4759	-0.5866	0.5729	-1.1384	-0.819	-0.3339	3.8768	0.7673	-1.5716	0.5673	-0.1597	0.1982	2.5755	0.197	-0.3898	-0.2636	1.0148	-1.6506	2.2002	1.5591	-1.2621	2.3368	0.1979	-0.2809	0.2375	0.9121	0.533	-0.0074	0.7214	2.6618	1.3402	-0.3719	1.6666	-1.2336	-0.6029	-0.4171	0.7576	3.8481	-0.5962	1.8578	1.3444	0.0414	-0.1949	-0.2812	-0.0234	0.4732	0.8834	0.1624	0.5408	-2.2625	0.4033	0.2202	0.94	0.3155	1.4815	0.5077	1.6554	0.8396	1.1138	-0.1977	0.7525	0.8932	-0.0541	2.4492	0.121	2.9191	0.0382	-0.4834	-0.9102	3.0775	1.0435	1.0319	2.963	3.2004	2.8076	2.7418	-1.2294	1.7946	0.5078	1.3123	4.2216	0.3615	-0.4931	0.325	0.0327	0.4291	0.1998	-0.2966	0.2263	-0.2144	1.2502	1.5355	0.3698	-0.2456	1.7899	0.297	0.695	0.2475	1.2118	0.2159	-0.2591	0.8791	-2.9401	-0.2671	-0.1271	0.0611	-0.7413	0.114	1.0199	-0.5544	0.6479	-0.1351	0.4665	0.3583	-0.3307	0.6017	0.2761	0.0551	0.2085	-0.0756	-0.17	-0.2118	-0.2647	-4.021	0.0272	-0.4124	-0.5098	0.6751	-0.0642	-0.154	-0.3014	-0.516	-0.3854	-0.2192	0.1711	0.543	0.0449	-0.0009	0.2721	-0.281	0.2917	-0.0645	-0.7598	0.5713	-0.3397	0.8768	0.0196	-0.2804	-0.3171	-0.6182	0.0195	-0.0642	0.4661	-0.1682	-0.1967	-0.0383	-0.0332	-0.9642	-0.1132	-0.1225	0.4562	-0.1583	-0.8912	0.6439	-0.1133	-0.1276	-0.3026	0.4118	0.5688	-0.2195	-0.7954	-0.3338	-0.151	-0.0935	-0.5962	0.1727	0.433	-0.1261	-0.8615	0.5414	-0.5414	-0.0668	-0.2626	0.0168	-0.0664	0.0067	-0.2981	-0.1554	-0.2813	-1.1	0.3443	-2.6793	-0.3844	-0.6428	-0.0386	-0.2795	-0.0446	-0.0927	-0.0496	-0.0609	-0.2015	-0.0854	0.5393	-0.2347	-0.2315	-0.2439	-0.061	-0.6233	-6.9986	-8.1974	5.032	-0.2439	-0.4136	-0.0641	0.8393	0.3844	0.2598	0.347	-0.3266	-0.1368	-0.2649	4.8589	0.4461	-0.3721	0.0063	0.2416	0.5716	0.7759	0.6941	0.5978	0.1469	-0.6551	-0.362	0.0167	-0.5381	0.6874	0.2939	-3.8379	-0.0973	-0.0337	-1.3113	-1.6804	-0.1852	0.1384	0.2161	-0.1705	-1.6111	-0.0056	0.7996	-0.0637	-0.6483	0.8689	0.7499	-0.1733	1.1361	0.5087	0.1221	-0.1026	0.9957	1.297	0.109	-0.1302	-0.0699	-0.2227	-0.0127	-0.397	0.5425	0.2115	0.7546	-0.5778	-0.3452	-0.4233	-1.2971	-0.1258	-0.1056	1.5548	-0.3765	-1.4486	0.0875	-1.0913	0.5363	-0.0009	1.4782	0.6265	1.8657	-0.8741	0.6852	2.358	-7.3728	0.1184	-0.2761	0.3625	-0.8008	-1.1202	0.1297	-0.2123	0.8658	-0.0245	0.1902	0.4957	-0.3972	-0.613	0.9847	-0.9682	0.4555	-0.4125	0.7926	-0.4678	0.0516	-0.1297	-0.6084	-1.2673	-0.1565	0.2433	-0.2586	-0.0491	0.406	0.0888	-0.1093	-0.5227	-0.411	0.1385	-2.5656	0.1844	-0.9455	-1.4935	-0.3755	0.6309	0.108	0.4896	-0.068	-0.4539	-1.8078	-0.0098	0.4614	-0.2252	0.029	0.6206	-1.5338	0.0545	2.5676	0.0807	0.4176	0.1897	0.36	-0.1436	-0.0146	-0.6748	0.2813	-0.1967	0.4279	-1.9485	0.2392	-2.4623	-0.1225	-0.1404	-0.3557	1.2777	-0.5811	-0.1204	0.7793	3.7374	-1.0719	-0.7743	0.319	-1.6334	0.5116	1.6314	0.3632	-0.9835	-0.8881	0.0456	-0.1959	-0.539	0.1564	-1.2286	1.3638	0.4682	-0.6922	0.6503	0.4959	0.9146	0.2172	-0.7292	0.0922	0.9664	-0.5883	-0.3829	0.005	-1.1539	0.5271	0.3315	0.3217	0.0694	-0.8098	0.5385	-0.0145	0.6248	0.0269	-0.3314	0.8874	-0.364	-0.1275	0.4902	0.3273	0.469	0.4643	0.4222	-0.4241	2.1855	-1.55	2.5753	0.8039	0.3949	0.6522	-0.2276	0.8503	-0.281	0.0507	0.2023	-2.2799	0.4338	-0.0354	0.4423	3.1027	-0.1867	1.1986	0.2254	0.4797	-0.2201	-1.2554	0.1553	0.9199	0.6191	1.2681	-0.2334	0.3329	2.6261	0.2162	0.4084	0.237	2.4077	-0.1912	1.0249	2.7378	1.6435	0.1666	0.6041	0.2307	-0.1707	1.1231	0.2674	1.5088	0.9586	1.9398	1.6728	0.807	1.5122	1.6933	0.8472	-0.2781	1.4803	0.7829	-0.0884	-1.0037	0.9241	1.1659	0.0204	0.1283	1.497	1.9046	1.7818	0.3408	1.0894	0.7853	1.0703	2.4896	3.0258	3.1818	0.843	0.8856	-0.608	0.1591	0.6221	0.7369	2.7945	2.6389	0.6403	0.5277	1.2968	2.8886	0.0313	1.3467	-0.0154	0.9447	1.1406	0.4016	-0.2472	-0.0907	0.556	-0.1118	0.5775	2.153	1.5077	-0.2434	0.1931	0.1728	-0.377	-0.8469	-0.5911	0.3488	0.793	0.5623	0.7544	-0.2386	0.7564	-0.6127	0.4938	-0.2573	-0.4192	0.1085	0.8764	0.5933	0.2848	0.5008	-0.2258	2.1445	1.5393	0.2174	-0.0648	0.2315	0.2032	0.5877	-1.4419	2.6659	3.3826	0.4444	-1.4802	1.1931	-0.414	0.2652	1.0654	-0.1853	0.7702	-5.5543	1.6685	-0.356	1.2413	2.7428	2.5208	1.6806	2.2038	-0.0421	0.2148	3.0172	0.908	-1.9723	1.3912	1.0517	0.7618	0.4358	2.111	3.3467	1.4225	0.9925	1.6194	-0.1711	0.541	0.7084	5.2745	0.3772	1.2724	-0.7751	-0.2818	0.2168	-0.1004	0.1534	0.5994	0.073	0.4121	-0.3324	-0.2431	-1.0009	0.465	0.4133	-0.2593	0.9199	-1.2701	0.1488	0.3989	-0.5231	-0.6212	-0.9115	-0.0974	0.0316	-0.4785	1.827	-0.4339	0.456	-0.6556	0.1991	-0.1552	-1.4233	-0.1356	-0.4375	2.1494	-0.5194	0.5536	0.1627	1.001	0.2405	0.1695	-0.2568	-0.7012	0.5146	0.1668	0.0977	-0.1192	0.3823	-0.7055	-0.5149	0.169	0.5483	-0.2466	0.4774	-0.1555	-1.4641	0.2814	-0.7512	0.5487	-0.0951	0.5395	-0.6923	0.4537	-0.797	-0.9132	0.4509	0.7873	0.3346	0.5965	-0.2132	0.0212	0.8975	0.7596	0.6658	0.5683	0.7721	-2.5996	-0.1226	0.3942	0.2904	-0.3578	-6.7263	-0.8709	-0.0231	-0.8863	-1.0665	-0.7277	0.187	-0.6938	-1.7932	0.5764	1.2076	0.1864	2.2033	0.3991	-0.3446	0.2366	-0.0031	0.3116	-1.2752	0.4104	-0.3074	-0.4801	0.1254	-0.2214	0.0417	0.0236	1.0816	0.0124	0.6928	-0.5478	-2.6715	0.5879	-0.5883	-0.007	0.9074	-0.7664	0.1621	-1.6823	-0.1162	-0.837	0.0855	1.2427	-0.1799	-0.1705	-1.0833	-0.2226	0.0916	-1.789	0.0911	0.3904	0.7071	1.2426	0.4521	0.6594	-0.8773	-0.3781	1.4875	-0.1793	0.5174	0.7444	1.0005	1.3455	-1.0767	-1.0022	-1.52	0.217	0.111	-0.4825	0.6324	0.2495	-0.9824	-0.052	0.0607	-1.8923	0.4757	-0.0407	0.4067	1.6741	-0.7206	0.1497	0.3111	2.2485	2.0862	0.2552	0.0315	2.9605	-0.2334	1.2457	-0.3072	-1.2386	0.5429	0.2528	0.5	0.609	1.4073	-0.1744	-0.9769	-1.5495	1.0034	0.2305	0.7937	-0.0132	-0.2478	-0.3687	-0.5113	0.9997	1.2655	1.6958	-0.296	-0.1217	1.3396	2.5861	0.6586	0.8629	0.0604	-0.029	0.4683	0.1253	-1.0852	0.2116	-0.0697	-2.0215	0.2791	2.4166	0.3389	1.9321	-0.606	1.0268	-2.5371	-0.3465	-0.9364	0.7722	0.0445	-0.2903	0.3183	1.0635	-0.0712	0.1135	1.8304	0.0598	-0.6331	1.0199	-0.064	-0.5118	-0.2182	0.8404	0.104	-0.4834	0.0216	1.8908	0.1593	0.4205	0.2548	0.5277	0.5415	-0.1954	0.5037	-1.2449	1.0485	-0.1149	0.8094	0.4836	3.3111	-0.0463	0.7149	1.3017	0.9405	0.3514	1.4286	-1.1485	0.0397	0.2452	0.4635	0.9952	0.4383	0.2086	0.2573	0.888	0.0412	0.1839	0.5694	0.404	-0.3157	0.0001	0.5866	4.2991	0.2017	1.3068	0.1523	0.7423	2.3142	2.9566	-0.2635	-2.2124	-3.4782	0.6203	1.5083	-0.4275	0.1666	0.446	0.5817	0.3824	1.9178	4.7662	1.5728	-0.1962	0.5305	-0.4105	0.8142	-0.1586	1.89	-1.3223	4.233	0.1959	1.6899	1.0667	1.1489	1.3202	-0.1273	4.6131	-0.1034	-0.7489	0.6514	-0.5363	1.4809	2.6678	-0.7179	1.7038	2.4058	0.497	0.7573	-0.1783	-2.0169	0.1085	1.7059	0.7408	0.7256	2.5803	1.2391	-0.1887	1.3139	1.3045	0.0665	3.6152	4.9311	0.4048	0.9077	4.8569	0.8349	1.7001	-0.0515	1.6327	0.7405	0.0403	4.0232	-4.4046	4.3965	-0.8391	0.0179	1.634	-0.0648	0.1861	-0.24	0.6617	3.0733	2.8413	-0.97	0.1438	1.714	2.8634	0.984	-6.7526	2.8873	-0.8523	0.6569	2.055	1.2577	-0.0867	0.0187	-0.1967	0.6647	0.6184	1.3348	1.6459	3.6424	3.5645	0.4767	2.1456	-0.9036
372_Baseline	1.5978	-0.5269	0.4567	0.4726	1.2401	0.8021	-0.402	0.7727	-0.0235	-0.3413	0.6367	-0.005	0.4024	0.536	0.8978	-0.153	0.3926	0.4415	0.7384	2.2833	0.7439	0.7876	1.2353	0.4242	0.7175	-0.6385	0.4551	1.5816	0.5807	0.2697	0.3429	-0.2078	0.9912	0.468	1.2405	0.957	2.1154	0.2085	-0.1368	0.3014	0.9776	1.1574	1.4432	0.432	0.6547	-0.2029	-0.3693	3.7471	1.1537	0.286	0.6797	1.2291	0.6231	0.7827	0.5497	-0.1734	0.1401	2.1193	1.304	0.4124	0.2579	0.361	2.873	-1.9549	1.415	-0.5926	0.2401	-1.2616	1.1776	-0.2124	0.3641	-1.8486	1.5339	0.7663	-0.3015	2.23	0.2685	3.9615	0.433	-1.6062	0.3411	1.0342	-0.1176	0.1337	1.2265	2.2232	-0.2437	-0.6158	2.4758	-0.6188	1.4396	1.2702	1.3142	0.8621	2.2448	0.204	1.4992	0.0101	0.6355	-0.1098	1.1744	1.8392	0.6655	0.7286	0.5034	-0.118	2.7402	0.224	1.4513	-0.4478	0.3327	0.2014	2.5143	-0.1662	-0.1806	-0.2927	-0.9432	0.5098	-0.4543	0.8206	0.2634	0.7045	0.6774	0.4964	0.5497	-1.0709	1.9746	2.5948	1.3546	-0.7127	0.113	0.2705	2.9937	0.7303	2.2328	0.4637	0.4085	3.0152	1.2234	-0.1568	0.1845	-0.191	3.9684	0.1228	-0.0141	1.7549	0.1412	0.2134	0.8357	0.5818	-0.4778	-0.2553	-0.019	3.2812	-0.8636	0.2773	2.7805	3.6742	-0.2026	0.3007	-0.0063	-0.3032	0.3632	0.2782	0.4468	-0.0902	0.4431	0.2811	3.5737	1.0102	1.2606	0.6266	0.6128	0.6814	0.2144	3.9109	0.1244	-2.0175	0.118	0.2824	4.3237	0.3623	1.1186	0.1033	1.5075	0.2236	-0.0876	0.6766	0.0372	0.6011	-0.5646	0.1959	0.3087	0.1267	0.229	1.3868	1.4685	-0.4806	-0.1263	0.2698	-1.0714	0.596	0.4225	0.0546	-0.0014	-0.1964	1.1198	-0.1188	1.1115	0.9118	0.3164	0.2705	-0.2385	-1.1743	-0.0277	0.0489	0.3413	1.3842	0.3964	0.0484	0.3227	0.3017	0.9024	0.2695	1.2629	0.0824	0.4389	-0.1008	0.1889	0.4266	0.022	0.9241	0.6104	0.3647	0.1741	0.223	1.6865	0.042	0.7044	-0.2374	-0.2441	0.2637	0.5288	0.7694	1.1913	-0.7365	0.0803	0.6664	1.1588	0.2313	0.2615	0.2741	0.3777	-0.08	0.6645	3.8221	0.4415	0.4772	1.2372	1.074	0.5798	0.3817	-0.2955	1.8512	0.0986	0.5609	-0.0598	0.5115	0.2833	0.0558	0.1258	0.3892	0.2917	0.0694	-1.6265	-0.0604	1.1893	-0.1559	0.4757	0.4249	-0.0375	1.6477	-0.1645	0.7429	-0.1863	-0.0761	-0.2495	0.2618	0.243	0.2496	0.8528	0.0678	0.3286	-0.1855	-0.408	0.4612	-0.1568	0.5085	0.3451	0.1631	-0.1563	-0.5104	0.6218	0.5211	-0.0842	0.0803	0.1973	0.3216	-0.2982	-0.076	0.0416	0.5959	0.2217	-0.0217	-0.4675	0.1688	0.2018	0.2878	0.1243	0.3853	1.1398	0.5075	0.1653	0.3489	-0.2976	0.3775	-0.0147	0.2762	0.0239	0.3011	0.2517	0.4422	-0.1348	0.3536	0.0543	0.0053	1.0656	-0.0984	-0.0755	-0.0804	-0.1865	0.0562	-0.1276	0.7296	-0.1711	0.6444	0.3588	0.2174	0.0941	0.4731	0.2414	0.9513	0.0184	-0.3827	0.7877	0.2367	-0.3465	0.3809	0.2881	1.7934	0.4173	0.1971	2.2049	0.2707	0.4976	0.2375	0.2201	-0.5237	0.3711	-0.1245	0.2488	-1.6421	-0.4071	-0.2933	-1.0074	1.88	-0.1037	0.1647	0.5873	0.785	-0.7255	-6.3918	-1.3775	0.5366	0.5051	0.0353	0.6654	0.4015	-0.182	0.2361	0.1182	-0.4947	-0.136	-0.9169	0.1327	3.3718	-0.4214	1.2546	-0.1365	-0.0382	0.2579	-0.0853	0.904	-0.9227	-0.0753	3.6404	-0.1134	0.6095	-0.8448	-0.1124	-0.4504	-0.0161	0.2153	1.4478	0.069	-0.1126	0.125	-0.8351	0.2241	-0.5608	-0.5019	0.3495	-6.4444	0.3119	2.0055	1.3594	-0.5675	-0.0083	3.9476	0.6302	0.3019	-0.0384	-0.1696	1.6137	1.7756	1.5608	0.2038	0.8597	0.1527	-0.5332	0.436	0.2872	0.0616	-0.6838	0.2586	-1.6942	-0.4846	0.2969	0.2628	0.8307	1.0587	0.6307	0.629	1.4389	2.4306	-0.1379	2.4178	-0.2213	0.4437	1.2973	-0.2537	0.2212	0.3243	-0.3351	2.2002	0.4936	0.5857	1.8775	0.2145	0.9104	-0.2574	2.0199	3.7224	1.1854	1.5908	0.0808	-0.2302	0.0136	0.7894	0.0912	0.0544	0.9243	1.6516	0.4413	1.3663	0.3736	0.2494	-0.8745	0.38	-0.3795	0.6115	1.8107	4.4068	2.682	3.5289	1.2678	-1.1911	1.6033	-0.3456	3.4542	1.3398	2.9464	3.2275	0.2846	0.843	0.2417	3.0581	3.9918	0.2653	0.1388	0.2982	0.2619	0.7983	0.6362	0.481	1.3634	-0.7375	1.5644	0.5521	-0.9969	0.0275	-0.0391	1.1651	-0.8216	0.554	3.2039	-1.0065	3.3558	-0.0968	-0.3429	3.6793	1.4383	-0.543	-0.4299	0.9333	2.2006	3.7119	2.7056	0.1492	-0.7763	0.2832	0.3272	5.0709	-0.2122	0.6046	0.9667	-0.2791	-0.6292	0.229	-0.09	0.3568	-0.1271	0.1462	-0.5104	0.0648	0.0397	0.3107	0.7471	0.1975	-0.3331	-0.3611	1.4844	0.0638	1.526	0.9018	0.1934	0.1049	-0.1445	1.9873	0.2202	0.1117	1.8037	-0.0939	2.8159	0.0508	2.9743	0.156	-0.3821	0.4152	0.4147	0.6683	-0.0731	0.0769	0.3936	-0.0769	0.8107	-0.8093	-0.2275	2.2289	1.7884	-0.7522	4.1512	1.7479	-0.2651	0.6104	0.5837	1.9056	-0.031	0.7209	0.0714	-0.0012	0.244	0.0704	0.609	0.7189	-0.1822	-0.4968	-0.0291	-0.1296	-0.545	-0.2896	-0.5696	0.7169	0.521	0.1015	-0.1925	-0.4994	-0.016	-1.5919	0.1132	0.0666	-1.1247	-0.9599	-0.082	0.027	-0.2432	-1.0012	0.334	3.3949	1.8353	2.2173	1.416	1.2776	-0.6724	0.0592	-0.7903	-1.3104	0.1366	0.3817	0.054	-1.3799	-0.2314	0.2769	0.0693	-0.6708	1.5481	0.1866	0.4857	0.1786	-0.1398	0.1446	0.5332	0.0996	-0.1595	1.8392	0.371	0.6909	1.2976	2.4185	0.0419	0.1002	1.0599	-0.9813	-0.3328	3.0396	0.2342	0.0963	0.2182	-0.2488	-0.1341	-0.907	0.4367	-0.1505	0.0484	-0.8448	-0.0838	2.299	0.1509	0.8927	-0.4673	0.4324	-0.0872	-0.6401	-1.8402	0.4762	0.3598	-0.3646	1.4385	1.8493	3.2406	-1.3872	1.8009	1.5589	-0.7171	0.1476	-0.1527	0.6252	0.156	0.3451	0.3204	0.101	-0.4895	-0.0488	-0.7408	-0.1249	0.7887	-0.5241	2.1567	3.2504	1.5577	-0.8766	0.2631	0.8078	-0.0984	0.1998	0.1485	-0.0811	0.5978	-0.0854	-0.1751	0.2087	0.1741	-0.6968	0.2084	-0.2139	-0.4352	2.3714	0.3666	0.5325	0.4792	0.4111	-0.3203	-0.0901	0.0603	-0.246	0.5894	-0.1246	0.5789	0.5859	-0.56	0.6352	0.1756	0.1401	1.2357	0.1642	1.1705	-0.0133	0.3952	0.8703	0.3827	-0.8259	-0.4885	1.1132	0.2299	-0.5458	1.0778	-0.1097	0.4839	0.4236	0.5682	0.8109	0.5113	-3.8255	0.5238	0.8517	0.7539	-0.2044	0.0592	0.168	0.1567	-0.8045	0.0834	0.3503	0.9658	0.6317	-0.3269	-0.9816	-0.0772	1.5333	-2.6023	0.4852	0.4539	1.6179	0.8426	1.3192	0.0514	-0.6957	0.5992	0.0223	0.8539	1.2006	0.6016	0.4563	-0.1463	0.7727	-0.0206	4.6262	0.2409	0.354	-0.581	-0.3416	0.6358	1.7856	1.3505	0.2872	2.2235	-0.4546	-0.4206	0.9227	-1.1323	0.9836	-2.077	-1.141	2.5992	0.773	0.7607	2.1124	-0.1449	1.3154	0.5986	1.0132	2.4859	0.4769	1.0114	0.5156	0.2301	0.5404	-0.92	0.9082	0.7617	0.5827	1.0469	-1.1377	0.4381	-1.1861	0.4314	0.1656	0.1103	0.5177	0.8727	0.7156	2.8308	1.4041	-0.2849	1.9029	0.2168	-0.2173	0.7107	2.058	0.077	0.0171	0.0828	0.3365	1.6019	-0.277	2.0385	0.1852	0.1145	0.7549	0.1587	-0.2024	-1.6641	0.8258	2.1589	-0.5651	-0.2062	0.6668	-0.7868	2.1418	-0.1815	4.487	0.9207	2.8809	0.2099	2.096	-0.0899	1.6637	0.1097	0.1912	-0.2321	0.7339	3.2311	-0.0245	-1.1669	-0.6792	-0.9336	1.7444	0.0814	0.3694	-0.2833	-0.0633	-0.0635	-0.3498	0.3276	2.9838	0.1453	3.4775	0.5899	-0.5863	2.077	0.9347	0.0475	1.512	2.9171	0.9533	2.4905	2.0653	-0.0488	-0.5915	1.0955	0.3349	0.0736	-1.0051	0.7043	-0.026	0.1752	-0.0039	1.4254	-0.1115	-0.6632	0.576	2.6173	-1.4076	-0.0116	-1.2125	-0.0877	0.4119	-1.0021	1.007	0.1083	-0.3384	2.6283	0.8774	1.0015	0.0296	0.6836	3.7481	-0.9814	-0.8819	0.1104	0.6175	0.0075	-0.0261	2.812	-0.1227	-0.752	0.2591	0.3217	-1.7896	-0.6551	-0.2786	0.749	-0.5355	-0.0623	0.6023	0.0864	-1.017	0.0657	2.1508	1.5004	-0.1325	0.1488	0.6976	0.0337	1.273	1.9005	0.6949	0.0535	-0.0535	-0.3046	0.7409	0.185	-0.3405	-0.0526	3.9808	-0.2389	0.3273	1.0525	0.1701	0.7578	1.9118	-0.045	-0.0811	0.5469	0.1474	0.6904	1.21	0.4769	-0.3471	1.1966	-0.0743	-0.3768	0.3001	0.4149	-0.1147	0.0878	0.7989	-0.1841	-0.1924	-0.1468	-0.5514	-0.3428	-0.4672	-0.9035	1.4744	-0.0537	-0.4285	-0.2257	-0.2335	0.826	1.1201	0.6271	0.067	0.9414	0.1218	0.121	2.3338	-0.2659	-1.4365	-0.0816	1.6536	1.7515	0.5135	0.1487	-0.2561	-0.7324	-1.1513	0.5304	0.6678	1.9304	1.081	1.4855	0.6356	-0.4064	1.4377	-0.8708	-0.1194	-0.4982	-0.3336	-0.705	-0.4304	-0.8644	1.6753	0.1257	-0.4375	-0.5944	1.4728	-0.0734	-0.0688	0.1376	-0.4864	-0.1323	0.433	-0.1415	-0.4357	-0.3206	0.3386	-0.0946	1.3585	-0.0687	-0.6037	1.5922	0.3764	0.4595	-0.681	0.2912	0.8461	-0.216	0.5242	-0.4617	-0.1297	-0.4903	0.0417	-0.261	-0.2504	-0.981	0.8147	-0.3992	0.8027	-0.9905	0.757	0.3002	0.0306	3.9127	1.032	-0.0258	1.0798	0.6195	0.2908	-0.1823	0.3183	0.0161	1.8101	-0.1027	0.6171	0.2085	-0.2603	-0.2083	0.3421	-1.2493	0.218	0.1752	0.3969	1.3035	1.6343	0.7791	1.5286	0.3596	0.8135	0.9723	-0.1209	2.2497	0.7411	1.0637	0.3615	0.6203	-3.8405	1.0605	1.1323	0.3908	-0.2328	-0.4242	1.2095	0.4486	0.5936	0.5307	-0.5551	0.1674	-0.9638	0.2648	-0.5653	-0.1165	0.1776	0.3163	0.0699	-0.6564	0.4881	0.0832	-1.2473	0.8514	-0.025	0.1361	0.7956	1.1378	0.8103	0.051	3.0575	0.7609	2.8464	0.3887	0.1634	-0.0111	0.7922	0.3319	0.768	-0.1343	0.4643	-0.2977	2.3578	0.604	0.0184	1.168	1.6554	-0.197	2.9403	-0.564	1.4155	0.4962	0.5341	0.3289	1.5147	1.33	0.8429	-0.4741	0.0441	-0.6777	1.0736	1.5191	0.2223	0.1416	1.0234	0.3092	1.5146	-0.5887	-0.8083	1.3969	0.0856	1.2623	0.0731	-3.4436	0.4281	-0.6209	0.4953	-0.134	2.5403	-0.0238	1.2192	0.1816	-1.3485	0.1554	0.3778	-0.6406	0.2312	0.1417	-2.8026	0.6954	0.486	0.011	0.7142	-0.0382	-0.3363	1.754	-0.2207	0.2486	-0.2308	0.2379	0.4599	0.5753	4.7234	0.6627	0.2859	0.9013	1.1722	-1.0762	0.5333	0.0436	1.9871	0.9243	0.5766	0.9825	0.5049	0.2506	0.3875	2.5777	-0.0929	-0.3098	1.6814	-0.7493	0.4978	-0.1234	-0.2146	0.0971	0.2661	-0.2686	1.0272	0.1636	0.607	-1.098	0.2215	0.6533	0.5791	2.3516	0.0771	1.2114	3.1004	-0.2532	-0.6502	0.3898	-0.664	2.2129	1.6662	0.4205	-0.857	2.6175	1.2474	1.0966	1.3342	0.6132	-0.3453	0.1923	-0.1318	0.886	3.1162	0.1678	2.1499	0.5271	0.7568	0.726	0.0909	-0.1351	-1.7016	0.0295	-0.0513	-0.286	0.2459	-0.048	-0.5669	2.5166	3.2268	-0.0979	1.7601	0.0972	-0.3979	-0.4026	-0.0386	0.8761	2.5417	-0.506	-0.0022	0.2054	0.5516	1.0923	-0.8544	1.7191	-1.3936	0.1919	-1.1722	2.3204	-0.4933	-0.2726	-0.4675	0.4709	0.1027	-2.2228	-0.165	1.9777	-2.9888	0.0735	0.46	0.0276	-0.9618	0.052	-0.0198	-0.2532	-0.3385	1.4418	-0.656	3.9665	-0.9079	-0.3979	-0.1847	-0.4724	-0.4767	-0.1206	0.8682	-0.9924	0.1835	-0.4907	-0.2299	2.9717	-0.7285	-0.9398	0.3002	0.5174	0.8272	0.0151	0.1095	0.9008	-1.025	0.7518	0.3801	-0.9933	-1.4899	0.0585	0.6328	-0.6502	-0.4276	-0.5872	0.0398	0.3652	3.5795	-0.6603	0.2151	-0.4483	0.1773	-1.0163	-0.2486	-0.6757	1.4704	0.2358	0.3873	-0.816	0.0003	0.2587	0.9197	-0.2757	2.8595	1.5418	-0.514	0.4789	-0.108	-0.7025	1.577	-0.5554	0.0674	1.1824	-0.0433	0.189	-0.1793	0.3161	0.167	0.0846	-0.4115	-1.9478	-0.5914	1.3141	-0.7646	0.0052	-0.6592	0.2463	0.2702	-0.288	0.0947	-0.2033	-0.2442	-0.5365	-3.0524	0.531	-0.0415	0.5919	1.09	0.4567	-0.0078	-0.0625	-0.0679	2.8871	1.7586	1.6216	-0.1175	0.5534	-0.6546	-0.0406	-0.552	-0.0263	0.3738	-3.6404	-0.1059	0.2509	0.1366	-0.3945	0.2148	-0.4203	-0.1087	0.3502	0.4493	0.4937	-0.3853	-0.127	-0.3328	-0.4987	-0.1164	2.2601	-0.5638	0.4729	-0.0676	-0.5567	2.9397	-0.0395	-0.6662	-0.1235	-0.1695	1.2591	0.4284	1.2996	0.0437	0.0275	-1.6357	0.1178	-0.1354	1.2208	-0.2137	2.6137	0.2377	0.2372	0.786	0.2643	0.0704	0.3673	-0.033	0.3713	-0.2942	0.713	-0.2477	-0.7811	0.192	0.3985	0.2968	-0.0709	0.9686	0.3888	3.0171	0.2224	-0.4441	1.3237	0.5725	0.6237	0.2109	-0.8502	-0.7203	0.0569	0.2347	-0.0079	-0.3111	0.4241	-0.4197	0.0273	1.0245	-0.2808	-0.2192	0.5365	0.0521	-0.7652	0.763	0.3107	1.5906	-0.7832	3.4839	0.44	-0.3711	-1.517	-0.9976	-0.9819	-0.7671	-0.4629	0.2679	-0.2405	0.6356	0.2786	-1.0816	-0.204	0.136	-0.7002	0.0141	0.1559	-0.3378	0.456	-0.6156	1.6734	1.1287	-0.7703	-0.4539	-0.3145	-1.005	1.7808	-0.0364	-0.398	-0.443	0.1542	0.0532	-3.4173	0.0038	0.3345	-0.5471	0.499	0.8595	0.2986	-0.2084	2.9864	0.367	0.5063	0.3826	-0.4553	-0.2329	-0.469	-0.0096	-0.3275	-1.1815	0.1507	2.1604	0.4115	0.4711	-0.2115	0.8905	-0.0143	1.2514	0.5095	0.2542	-0.1316	-0.7091	-0.6569	-1.3467	0.2528	-0.4895	1.6099	0.0162	-1.7931	1.5802	2.9121	0.3176	-0.47	2.7069	0.3437	2.3667	-0.6558	2.1564	0.7201	0.677	-0.3696	0.5691	-0.4593	0.3081	-0.1027	-1.7913	0.304	-1.1671	-0.1878	0.5621	3.8851	0.0003	-0.446	0.6421	0.6889	-0.1835	2.5027	0.24	1.8735	1.0038	0.9062	3.532	0.4077	1.0312	0.0933	1.9303	1.442	-0.8876	-0.0865	1.2982	-0.4882	-0.0478	0.4627	0.0545	-0.5152	-2.2884	1.6627	1.3387	-0.0179	-0.6069	-2.6862	0.2272	-1.5891	0.5136	-2.5897	0.3711	-0.645	-0.6367	0.0375	1.0239	0.4574	0.7246	-0.4352	0.0308	2.5442	2.6281	0.5351	0.6332	0.1829	-0.5188	0.8587	-0.2819	1.3758	1.4174	1.3844	-1.073	0.3484	0.9948	-0.9184	-0.1081	0.0004	0.2909	0.4105	-0.448	1.9422	2.4596	1.9586	0.9495	1.0812	-0.0664	-0.0708	0.3989	1.027	0.6035	2.442	1.1067	-1.6647	2.7493	0.8946	-0.347	-1.7214	0.6449	3.5776	2.2409	2.0316	-0.1931	0.2413	0.2021	-0.2239	-1.8494	-5.3189	-0.8804	1.9663	2.3921	1.0705	1.6262	0.5717	3.3454	-0.3029	2.3624	0.0938	-0.0729	-0.583	0.5009	-2.5151	-0.2923	-0.2651	-0.6478	-0.0875	-2.0319	1.9424	0.5427	-1.8931	-1.1378	0.9396	0.8945	-0.6273	-0.2278	-1.6876	2.3409	-0.1635	-2.5135	1.048	0.4611	0.1611	-0.5804	-0.7303	1.3624	0.1773	0.7124	0.4695	-0.6891	-0.9519	1.6103	-1.2573	-0.6005	-0.7045	-0.1086	0.8392	2.0845	0.847	-0.0094	0.0565	0.0742	0.3793	-3.1552	0.4268	-0.5818	-0.4262	-0.5398	3.1457	-0.2575	-0.1476	-0.0416	0.6191	-0.6349	1.9034	-0.958	-0.8708	-0.5115	2.7479	1.1845	-0.6947	-0.3169	0.8179	1.5446	-1.2316	2.2438	-0.4761	-0.0176	-0.6837	-0.2488	0.1289	0.0741	-0.3273	0.7407	-1.2642	-0.9346	1.2906	3.6803	1.0774	-0.0954	0.2898	0.3419	1.5809	1.0636	0.8442	-0.0325	-0.0328	-1.7839	0.3847	0.0377	0.4283	0.4927	0.3785	0.3932	0.8065	-0.7262	0.9023	-1.1504	-0.4327	0.2519	-0.4173	-0.0419	1.5754	4.638	0.8434	-0.1474	0.8601	1.7296	-0.3983	-2.1524	-2.1655	-0.7477	-0.1062	0.475	-0.3903	0.8216	-0.5083	-0.0122	0.4091	-0.0592	-0.584	-0.2032	-0.6019	0.9075	0.0032	-0.1182	0.1322	-0.2989	-0.3208	1.4785	-0.0813	-0.2142	0.634	0.0197	0.2304	0.3965	-0.1323	-1.0726	-0.1069	0.0035	0.4565	-0.5146	0.5234	0.0434	-0.1482	0.5188	-0.6293	1.222	1.123	0.2727	-0.5019	-0.0496	0.0459	1.2809	-0.2452	0.6762	-0.0069	0.2216	-0.002	-0.5368	0.2204	0.4531	-0.1568	0.9698	-0.8069	0.789	-0.862	-0.028	-0.5454	-0.5851	-0.4831	-0.2243	-0.9117	0.6575	0.1527	0.4012	-0.6622	0.1048	0.1748	-0.0218	-0.045	-0.9142	-0.7737	-0.0079	0.0494	1.4527	-0.5034	-0.2693	0.4165	-0.4032	-0.934	0.2439	-1.2454	-0.6224	-0.3414	-0.7265	-0.6281	-0.4624	-0.1826	1.055	0.3639	-0.1377	0.0914	-0.6666	-0.4949	0.7647	-0.3846	-1.0122	-0.1756	-0.493	1.3379	0.4008	0.9055	1.2176	-0.4259	-0.2244	0.0057	-2.6926	-1.4464	-0.3952	-0.5645	2.2027	-0.4593	-0.6539	0.6039	-1.4131	0.8604	0.0959	0.7143	-0.0788	-0.4965	-0.962	0.4688	-1.0991	0.696	-0.0996	-0.7316	0.8795	1.6875	1.8928	-0.0806	1.2533	2.3855	-1.0387	0.5086	0.3501	-0.9696	0.0266	-2.0467	0.7227	-0.0276	-0.5375	-0.8784	3.2661	-0.3692	-2.6434	0.9596	-3.5778	1.8742	-0.1371	-0.4016	0.4367	0.3364	-0.0895	-0.2401	-0.1265	1.2859	-0.7194	0.27	0.8894	-1.1434	-0.2098	0.373	-1.2206	0.3961	1.9754	-0.1711	0.7278	0.4074	2.8004	-0.0235	0.4352	-0.9517	-0.5034	-1.1054	-0.1107	1.0291	2.2936	0.605	-0.3444	-0.2368	0.2117	-0.5655	-0.0579	-0.4926	-0.0009	-0.3576	2.2835	-0.5905	2.6787	-0.1378	-0.5331	-0.1735	2.5507	-1.0161	0.2238	-0.7095	-1.0553	-0.7678	2.8166	0.2005	-2.1883	0.169	-0.2705	0.1381	2.5512	-0.3292	-0.2879	-0.444	0.8738	1.3895	3.2814	1.5413	-1.0805	1.7186	0.1469	-1.9596	-1.2826	1.0994	-0.215	-0.3122	0.0761	1.768	0.9602	-0.5476	1.3177	-2.4548	-0.5263	-0.3527	0.6212	2.5175	-0.9098	1.6737	1.8408	-0.2353	-0.7961	-0.8397	-0.5666	-0.1137	-0.7462	-0.3117	0.1682	-2.6684	-0.1538	-0.1756	0.3626	0.7881	1.0963	-0.0399	0.9148	0.1693	0.9304	-0.4894	0.5352	1.6656	-0.0298	1.7077	-0.2246	2.1743	-0.2364	-0.0127	-0.8073	2.0213	1.2959	1.8987	1.8464	2.8541	2.0974	2.4219	-1.7133	1.2949	0.1077	1.7358	2.7049	-0.6909	-0.8945	-0.0133	0.8475	0.3993	0.6825	0.9418	0.0353	-0.8553	1.4936	1.7627	0.4115	-0.3642	2.2663	0.328	0.405	-0.1435	0.2545	0.1365	-0.095	0.9685	-4.1046	-0.6245	-0.4558	-0.2223	-0.6631	0.5938	1.6127	-0.327	0.2129	-0.0241	0.185	-0.1964	-0.8843	0.0935	0.2874	-0.1479	0.1373	-0.1727	-0.6542	-0.2582	-0.1839	-3.9942	0.0928	-0.5461	-0.5712	0.7413	-0.121	-0.31	-0.2185	-0.5307	-0.4156	-0.354	0.595	0.5192	-0.0052	-0.3514	0.1969	-0.2265	-0.0029	-0.144	-0.9558	0.4586	-0.29	0.7991	-0.0799	-0.1802	-0.2448	-0.3147	-0.2186	0.1377	0.5027	-0.2243	-0.4554	0.0905	0.0228	-0.9275	-0.1293	-0.3306	0.4472	-0.133	-0.9097	1.1691	-0.3172	-0.0311	-0.079	0.0864	0.6817	-0.1307	-0.7286	-0.4257	-0.0967	-0.1145	-0.1394	0.2378	1.1252	-0.1633	-0.6397	0.7994	-0.3456	-0.054	-0.1608	0.0296	-0.4289	0.017	-0.1557	-0.1471	-0.2195	-1.0566	0.2041	-2.6931	-0.2308	-0.4709	-0.0899	-0.1375	-0.1284	-0.1295	-0.169	-0.0701	-0.2798	-0.0747	0.6959	-0.1452	-0.0283	-0.1045	0.2756	-1.3808	-0.7166	1.4944	3.518	0.034	-0.0778	-3.762	0.0713	-0.2074	-1.2559	-0.0534	-0.0803	-0.9051	0.2821	3.8632	0.3721	-0.1764	-2.6526	-0.6816	0.07	-1.454	0.3479	0.0135	-0.4065	0.0636	-0.0387	-0.1467	-0.7756	-0.0219	0.22	-6.2961	0.0405	-0.9842	0.1929	-1.5572	-0.9563	0.0126	0.0859	-0.9678	-2.4423	-0.1764	0.1902	-0.2644	-1.219	0.5457	0.7062	-1.4388	0.4065	0.4214	-1.5192	-0.2275	0.4674	-0.0129	0.5039	-0.6969	-0.64	0.4712	0.6437	0.5608	-0.9458	-1.6427	-0.2292	-0.7543	-0.0824	-0.0769	0.401	-1.0866	-1.1996	0.7657	-0.9002	-0.3652	-0.0031	0.4393	1.0526	0.5438	-0.3745	1.1121	-0.2662	0.0077	0.5714	0.5158	-1.2932	-8.2908	-0.9197	-0.7989	-1.4715	-0.1436	0.756	-0.4679	-0.121	-0.3724	0.3169	-0.0964	0.7664	1.0763	0.1958	-0.9184	-0.3722	-0.3663	0.539	0.5528	0.4382	-1.5379	-0.5468	-1.1349	0.2828	0.1059	-1.5602	0.0019	-0.2209	0.4003	-0.1481	-0.2342	-1.1921	0.3468	-2.6965	0.0172	-0.3962	-1.0501	-0.7507	-0.3116	0.1404	0.4877	0.5344	0.1314	-0.2102	-0.5536	-0.5674	0.7234	0.2769	-0.3887	-0.2705	0.4538	1.5988	-1.0787	-0.1994	-0.3051	0.8626	-2.3348	0.0374	-0.1763	0.275	-0.1892	-0.3649	-1.5449	-0.7471	-0.0886	-0.2658	0.4485	-0.0562	0.0648	-1.9356	0.1326	0.5034	2.5355	-1.689	0.3895	0.3446	-1.9062	-0.235	1.4441	-0.0101	-0.4181	0.1078	0.3485	-0.7936	0.4496	-1.2557	-0.6052	0.3785	0.176	-0.5686	0.9233	1.5408	0.2773	-0.3655	-0.5878	0.2776	0.3522	-0.4323	0.6038	-0.0184	0.612	0.0254	-0.0846	0.2306	-0.226	-1.2788	-0.0573	0.4803	0.4988	0.1049	-0.1999	0.4987	-0.6523	-0.7296	0.2767	0.255	-0.1752	0.569	-0.0556	-0.7678	1.8662	1.1058	3.7424	-0.252	0.4261	0.5205	0.2342	0.4339	0.0046	0.3743	0.1547	-2.8396	0.2496	-0.0205	1.2465	1.7289	-0.6504	0.7526	-0.0141	2.2121	-0.3865	-1.9278	0.2218	0.9725	1.4086	1.1795	-0.7291	0.6241	1.2522	0.4372	0.8236	-0.2422	3.7745	-0.1893	0.834	2.9215	1.688	-0.3841	-0.1272	-1.0828	-0.3843	0.8931	0.3352	1.0909	0.8742	1.1468	0.7601	0.3678	-0.476	1.9485	0.2511	-0.1906	0.9263	0.7477	-0.6055	-0.3481	-1.2064	0.1548	2.5317	0.2277	1.9352	1.7493	1.2988	1.952	0.0828	1.1356	1.2745	1.5438	2.649	2.7632	0.4307	0.6602	-0.628	0.1693	0.9076	-0.345	2.4509	1.5109	0.4031	0.3062	0.9095	2.443	-0.0906	0.8524	0.0354	0.3932	0.7933	0.1116	-0.706	-0.9989	0.2488	-0.1772	0.2029	3.4137	2.1987	-0.38	0.0606	-0.1738	-0.5627	-0.8527	-1.1975	-0.1082	0.3525	0.0474	0.7802	-0.171	0.2013	-0.0983	-0.3775	-0.0851	-0.0061	-0.3726	0.7164	-0.5009	-0.0386	-0.1852	0.02	3.9123	1.8539	-0.0425	-0.2418	-0.0153	-0.1162	0.6373	-1.6198	1.7699	2.5213	0.457	-1.1062	0.7082	-0.5814	-0.7724	0.2103	-1.5391	-0.217	-6.4512	1.9699	-0.7974	0.1325	2.3027	2.1862	1.5359	1.2439	-0.9525	0.2448	2.9277	0.3423	-1.359	0.1695	1.1461	0.5612	0.1339	1.3125	2.1113	0.8197	1.2738	0.1946	-0.4799	1.0321	0.0133	2.9183	0.7515	1.8737	-0.3952	0.4816	-1.0222	-0.1741	-0.5878	-0.8383	-0.2316	-2.1461	0.6114	0.0387	-0.5956	-1.3541	0.29	0.2019	-0.6581	-2.4626	-0.3319	0.5804	0.1828	-0.4594	-0.5585	-0.5636	0.3413	-0.4568	0.7158	-0.6654	-0.3081	-0.1385	-0.4073	-0.1103	-0.0504	0.1584	0.1517	1.6858	-0.2014	-0.6848	-2.5309	0.4567	0.4841	-0.4687	-0.3167	-0.1199	-0.236	0.1967	-0.6667	-0.4798	-0.3964	0.7285	-0.0853	-0.867	0.1781	0.1621	0.2621	0.4071	-1.3682	0.7982	-6.7595	-0.2582	-0.3802	0.1582	-0.2837	-0.5769	-0.7491	-0.2295	0.7912	0.7458	0.1498	1.0257	-1.1258	-0.2793	0.7821	0.2623	1.2468	-0.5469	1.144	-2.0241	0.4847	-1.3617	-0.8398	-0.7049	0.007	-0.2574	-0.0836	-0.4854	-0.1904	-0.7883	-0.1255	-0.3145	-0.3863	-0.6361	-0.2722	-0.6195	0.4585	0.1071	-0.0182	-0.3413	0.4091	-0.3691	0.0464	-0.1483	-0.798	-0.6089	0.0167	0.4664	-1.475	-0.7395	0.932	-0.3362	0.9142	-0.586	-1.6803	0.6397	-0.4976	0.3492	0.6976	-0.4737	-0.4911	-1.0071	-1.7947	-1.6467	0.1965	-0.3577	0.5889	-1.1983	0.5107	-0.7885	-0.5996	-1.5609	-0.6718	0.162	1.2212	0.3654	-0.1281	0.0726	-0.8476	-1.0534	1.115	-0.8043	1.8564	-1.4126	0.7606	-0.0119	0.2489	-0.2627	-3.0226	0.0823	-0.3601	-1.2752	0.4967	0.0531	-2.4771	-0.7835	1.0554	-0.1788	0.0727	0.4108	0.7696	1.3078	-1.3521	-0.512	-0.0195	-0.3465	0.4562	-0.1089	0.0755	1.4667	0.4811	0.5158	-0.3776	-0.025	0.3132	-0.2229	0.0362	-1.4004	-3.815	0.5615	-0.395	-0.9704	1.0031	0.3028	0.5654	-0.5435	-0.3136	-0.3739	-0.0651	0.1734	1.1089	1.8452	0.2638	-1.3246	1.2261	0.812	0.8308	0.3967	0.057	-0.614	0.3027	0.0912	0.5009	-0.6294	-0.2338	-2.0555	-0.8037	1.351	-0.3413	1.2008	-0.7733	0.5419	-1.8303	0.0088	-0.8337	0.8399	-0.5373	-0.1856	-0.2627	1.3968	0.1117	0.0938	2.4587	0.0424	-0.9775	0.8222	0.1647	-0.0842	-0.1727	0.2012	0.4537	-0.0074	0.2006	1.5132	-0.8305	-0.1039	-0.4569	0.0243	-0.298	-0.4892	0.1649	-1.9822	-0.5965	-0.1728	-0.2018	-0.7744	1.6269	-0.7991	0.2446	-0.0051	0.156	0.3218	1.1391	-0.6941	-0.5753	2.1574	-0.0266	0.7378	0.0632	-0.153	-0.2078	1.0015	-0.2412	-0.4962	0.5661	0.0915	-0.4314	-0.359	-1.576	3.6438	0.4249	0.8272	-0.0856	0.1176	2.3877	2.7373	-0.5896	-1.5186	-3.0171	0.1397	0.3515	-1.1195	0.5348	0.2616	0.4749	-0.24	1.5577	3.4308	0.9467	-0.0956	0.4227	-0.5254	0.3975	-0.1854	1.2311	-1.2711	2.5931	-0.2239	2.41	0.5909	0.7795	0.4746	-0.327	3.7684	0.4307	-1.0599	0.4044	-0.7461	1.9628	1.7446	-1.7361	2.0368	2.1333	0.4402	0.4039	0.6789	-2.4254	-0.7102	2.0331	0.1487	-1.3357	2.1785	0.5347	-1.3168	1.4312	0.5551	-0.3463	2.955	3.346	-0.5749	0.309	3.5835	1.7289	1.1388	-0.1711	2.3373	0.7758	-0.1518	3.9208	-5.4523	3.79	-0.3664	-0.0326	0.911	-0.536	0.1284	-0.7307	-0.4912	2.2533	0.264	-1.1887	-0.6385	2.4197	2.7912	0.9893	-6.6278	2.9784	-1.4077	0.4199	1.6267	0.9862	-0.4918	-0.3865	-0.6355	0.2934	1.1356	1.2829	0.9386	3.2779	2.1672	0.55	1.488	-1.668
377_6-week	-2.2483	-1.713	-0.0411	0.331	0.5795	-0.047	-0.4264	-0.5346	-0.1898	0.1688	-0.9771	3.2918	0.2151	0.495	0.3113	0.5454	-0.8675	-0.2147	-0.3295	-0.5146	-0.8616	1.6542	1.326	0.5305	1.2674	2.4623	-0.0879	0.0205	0.3472	0.4315	-0.9353	-0.1737	1.7769	-0.2321	-0.2761	0.4914	2.1955	0.7685	-0.7017	0.6718	2.7214	-0.1233	0.3768	0.6784	0.6277	1.0683	2.4941	2.2147	0.6595	0.5425	0.5581	2.0772	1.1797	0.4639	0.287	-0.0322	0.2484	1.8648	1.3249	1.1215	-0.5034	-0.4193	0.3193	0.011	0.3684	0.523	-0.1188	2.0792	-0.3786	-0.1966	0.2237	0.4427	1.4466	0.7341	0.8038	0.0904	0.8736	1.7725	1.211	1.8383	1.4676	1.3155	1.556	0.7705	2.6217	1.5848	0.6048	2.6802	1.7526	3.3368	0.6941	2.32	2.1465	1.1656	2.0158	1.2223	1.0163	0.6741	1.2129	2.4922	1.2638	1.3691	1.4042	1.3814	1.0603	0.9288	3.5549	0.1491	2.1963	0.0326	0.5062	0.7099	2.1087	2.3145	1.6297	0.7852	3.4587	1.0996	1.0512	1.2591	1.7373	1.041	-0.5418	1.4006	1.5849	0.6444	1.4088	1.734	2.4547	1.8628	1.0996	0.8341	0.0996	0.853	2.2509	0.9778	1.1708	2.3203	0.4866	-0.0502	1.2687	1.2019	1.8065	0.7617	1.5581	2.0272	0.679	2.0836	0.7955	1.2867	1.884	0.8605	-0.0275	2.9374	0.306	1.1636	2.1332	0.4987	1.3998	1.256	1.81	0.5615	0.8055	1.005	-0.4814	2.0973	-0.9801	1.2756	2.0298	0.2803	0.9593	1.5807	1.2374	0.3909	0.1431	2.6206	0.4808	1.6699	1.3844	1.5805	2.8191	1.1218	2.3059	1.1825	2.7064	1.3872	0.9022	-0.391	1.1469	0.7327	0.2475	0.9082	0.8864	1.3342	1.9174	1.2943	2.0436	1.3643	0.931	0.3405	1.3222	0.9007	1.9597	0.8414	0.6888	0.4479	0.7718	0.4332	2.617	0.5715	1.5361	1.3407	0.0767	-0.8794	0.7545	0.7967	2.8373	2.3129	1.3802	0.9383	0.945	-0.4848	2.3621	0.6804	1.6786	1.1147	1.3235	1.1667	0.8745	0.1254	3.7798	0.821	0.4985	1.4225	0.6043	0.6839	2.2325	0.8487	0.7105	3.3419	2.0065	0.5132	1.2767	1.9245	1.6572	0.73	1.153	0.992	3.6903	0.8785	0.7122	1.4191	1.4716	1.0612	1.5492	2.4119	0.5585	0.0687	2.8232	1.4504	1.4375	0.7354	2.6196	0.401	1.0526	1.3585	0.6681	1.0471	0.6024	0.8476	0.9907	0.9668	0.5747	0.8968	0.2469	0.6566	1.7058	0.9827	0.4476	1.0328	0.3248	1.4564	0.9135	2.9215	0.7103	0.5036	0.8262	1.835	1.0635	0.8004	2.8452	1.1081	2.5008	0.5412	0.8005	0.5471	0.2066	1.1687	1.6414	0.5611	0.555	0.5323	0.3181	1.0745	-0.0083	1.1039	0.4145	1.0316	0.9055	1.4779	1.3023	0.1045	1.0033	0.9827	2.7786	1.4094	0.7356	1.3547	0.1447	0.3501	0.3916	1.2302	0.5248	0.8553	0.7052	0.2699	0.3533	0.3761	1.6672	0.1005	0.6137	0.2179	1.0787	0.5726	0.8485	0.5517	0.7503	1.0052	0.68	0.4735	0.4298	0.6498	0.8745	-0.416	1.1282	0.6277	0.8254	0.3812	0.5405	2.6154	0.8249	1.0546	0.7043	0.4372	0.6789	0.4635	0.3135	0.9112	0.8543	1.081	0.9541	1.8599	0.5155	0.765	0.5549	1.543	0.8952	0.8164	1.0676	0.5862	1.6968	-0.1211	2.9529	0.2855	-0.6444	1.0032	0.9365	1.0512	0.6578	1.5116	-0.1532	-4.0265	-1.9329	0.1096	0.2465	0.4032	1.7136	0.3427	0.4976	-0.2063	0.0027	-0.2626	0.53	-0.0289	0.3244	-0.0645	-0.1413	1.2004	-0.0495	0.6133	0.1118	1.1149	-1.7232	-1.0342	-0.0777	-0.6821	1.858	1.0068	-1.1244	1.9649	-0.3402	0.1389	0.7959	0.2036	0.269	0.2393	0.5023	-0.2463	0.2405	0.3085	-0.7872	0.365	-6.3289	1.7004	0.7134	-0.0427	-0.2904	1.3541	1.3303	0.5496	-1.0224	-0.5353	0.5933	1.1059	1.0255	0.8163	1.3861	0.2949	0.4301	0.1933	0.436	1.2734	1.1146	-0.0874	1.3436	2.8758	1.1935	0.2247	1.2821	1.0996	0.0236	0.322	-0.141	1.3816	1.1097	0.6063	4.0442	0.6158	1.2684	0.987	0.008	1.2628	0.4048	1.0766	0.9389	0.0249	-0.8594	1.619	1.5929	0.9489	-0.6516	2.2188	0.8798	0.2475	0.7154	0.8055	0.2199	1.0664	1.2056	0.0042	0.5595	1.6349	0.9522	0.1937	1.0837	1.1005	0.6783	0.7968	1.0109	0.5847	0.5839	0.9905	2.3576	1.3107	3.7323	-0.58	1.3561	1.2455	0.1352	1.5315	0.7734	1.5276	1.179	-0.3594	1.2312	-0.33	1.2831	1.6139	0.8067	2.0845	1.0318	1.3345	1.2289	1.1891	0.1435	1.3444	0.0781	1.53	0.8205	-0.6492	1.1682	0.3026	-0.4343	0.6993	1.4607	1.392	0.3282	2.3174	0.4633	-0.6995	1.451	0.5566	-0.0497	-0.1409	1.0312	3.3227	1.6034	1.2136	0.0136	0.0377	-0.7208	1.0811	1.9799	0.7291	-0.281	1.1075	1.0252	0.1311	0.3047	0.5148	1.1801	0.4155	2.818	1.2926	0.5823	-0.1633	0.197	-0.0814	1.9244	0.8795	0.6359	1.3273	0.7148	0.8095	-0.0076	0.8069	-0.5173	-0.097	1.0444	0.6173	0.8081	1.1044	0.0701	2.5039	0.2152	1.3983	0.5956	1.4688	0.9381	0.9042	1.2855	0.1368	0.6157	1.0052	0.8709	-0.6174	0.3709	-0.2677	0.2638	1.1137	-0.5094	2.5237	0.7776	0.5946	0.6683	0.9347	1.5158	1.4945	0.4779	0.1293	1.5488	1.0819	0.916	1.4124	0.2155	0.6697	-0.3616	0.804	1.0869	0.1816	2.2488	0.2181	0.9012	0.7679	0.8509	0.51	2.0591	1.2775	1.1243	-0.398	0.622	0.1097	3.0812	1.1111	0.5547	0.1373	0.7663	0.1478	1.6253	2.8371	0.4883	1.3597	0.6793	0.0379	0.8455	0.247	1.0951	1.5211	0.3036	0.5327	0.4256	1.3174	2.3707	0.2516	1.6952	-0.0736	-0.1082	0.9307	0.3499	0.4352	0.1276	1.0021	0.6041	0.5946	0.7954	0.4401	0.253	0.9212	1.6919	-0.1749	0.4875	1.805	0.314	-0.178	1.3607	-0.2439	0.5205	0.165	0.6607	0.9853	0.3254	1.1748	-0.0536	1.039	0.6881	0.1942	1.1815	0.3031	2.2112	0.8738	0.5283	0.5595	0.9536	-0.2672	0.7709	0.2668	1.1185	-0.9368	-0.4553	1.7845	1.5784	1.4383	1.6086	-0.0007	0.9065	1.2677	1.6487	2.2031	1.0532	2.5625	0.0173	-0.2812	0.8342	-0.3068	0.1538	1.6321	-0.2027	0.6509	2.5823	0.7241	0.6453	0.5639	0.7972	0.2199	0.8136	0.1351	0.3175	0.884	0.5425	-0.9184	0.2662	1.0713	2.2983	1.2782	-0.4198	2.6591	1.0976	0.4068	1.151	1.3283	0.9306	0.7796	0.1214	0.6369	0.9204	0.1679	0.5091	-0.0149	-0.4355	1.9757	-0.0934	0.6954	-0.4615	0.65	0.2169	1.7601	-0.5082	-0.2922	0.6035	0.2429	2.374	-0.7552	0.3783	-0.7792	-1.1968	0.4892	-0.2631	-0.0643	-0.0435	0.7849	0.478	-0.2913	0.8577	-0.6674	0.2506	1.2347	-0.5249	-0.1659	0.541	-0.1081	-0.6271	0.2813	0.07	-0.6227	0.6096	-1.1105	-0.3035	-0.2706	0.6447	-0.823	0.4375	-0.2282	0.7186	0.5494	0.3295	0.7849	-1.5735	2.2872	0.3463	0.458	0.3518	0.2222	0.4465	0.9286	1.383	-0.1789	2.2711	-0.0758	0.6019	-0.8231	0.0453	0.3848	1.7309	0.0352	-0.1493	0.3263	-0.2279	-0.4005	-0.0364	-2.1404	0.6078	-1.5748	0.6497	0.8791	0.9584	-0.0454	1.1381	0.0151	-0.4664	0.3061	0.2248	1.1227	-0.2636	0.3612	0.6625	0.5141	-0.357	0.4498	-0.5333	1.2361	0.1223	0.821	1.3933	0.9507	0.6349	0.2331	0.2	0.4274	0.1653	0.5354	0.6411	1.2361	1.2756	-0.6993	0.384	0.0459	0.2158	0.4373	1.167	1.7812	-0.4289	0.1491	0.127	1.1224	0.0405	0.0316	1.4718	0.7539	1.8797	0.9903	0.6055	-2.6784	0.2076	1.0305	0.4169	-0.0869	-0.0903	-0.4909	1.5102	0.4677	4.156	0.4861	2.2435	0.5024	0.9193	1.8218	1.4949	0.1823	0.549	0.7764	0.2789	1.88	0.1786	-0.5276	2.0095	1.5008	0.7573	0.8367	-0.2434	0.6046	0.4115	0.0511	0.4251	1.7732	1.738	0.6139	2.2177	0.7612	-0.1386	1.2562	1.2554	0.3927	0.8217	1.7233	0.8044	2.5394	0.776	3.0166	1.2904	0.8156	1.8837	1.4999	0.1781	1.2314	0.696	-0.5886	-0.2638	1.1406	0.3699	1.3779	0.2072	1.5152	-0.1569	0.4621	-0.2632	0.9228	0.5208	-0.0069	1.8323	1.2654	1.6881	0.2593	0.7855	1.5768	0.4419	0.2871	1.382	-0.8697	-0.2378	0.1722	1.0225	0.4429	0.7588	0.8461	0.3089	1.1551	-0.3216	1.1945	-0.3013	-0.3762	-0.0433	0.6853	0.2155	0.6554	1.0096	1.0986	0.5206	-0.5616	1.2834	0.4123	0.6651	2.3245	0.4125	0.7784	0.9656	1.6341	0.9481	1.5897	0.221	0.1164	1.1277	2.1476	2.9263	2.0055	1.9375	0.7461	0.571	1.4241	0.6194	0.6181	1.3162	0.3773	0.6816	2.9985	1.2007	3.5715	1.6311	0.529	0.1131	0.759	2.4004	0.4744	2.2389	0.7384	-0.2225	0.4259	0.9423	0.6871	0.2677	0.6301	0.0767	0.0343	0.1745	2.2062	0.3468	0.6659	1.0652	0.6301	-0.4758	0.1214	1.02	0.9556	1.4163	0.0627	-0.0047	0.4694	2.0538	0.4677	1.6236	0.2973	0.9483	1.5455	0.872	0.3422	0.5795	1.8177	0.2853	2.2793	0.2291	1.0759	1.3752	1.0633	0.7565	0.37	-0.0332	0.2658	0.4	0.5606	-0.1833	0.177	0.7003	-0.0838	0.7492	0.3811	0.0822	0.8537	-0.0826	1.5984	0.6507	0.8521	0.1098	0.9362	0.3719	0.4747	1.2544	0.8658	0.2546	1.4003	1.3368	0.6985	0.061	2.2572	0.6522	-0.3149	-0.0268	0.6966	0.4826	0.5128	0.894	-0.4003	0.3399	2.3337	1.5558	0.2701	0.6438	0.3426	-1.0305	0.4104	0.7631	1.3346	1.0581	1.4091	0.9727	1.7718	0.6559	0.8771	0.9109	1.1289	1.3298	0.8923	1.0304	0.3615	1.2235	2.7986	0.7148	0.418	0.631	1.1089	0.8714	1.4046	0.1894	1.0381	0.8491	0.985	1.0223	-0.1153	-0.2198	0.5451	2.0512	0.5222	0.502	0.2231	0.2318	0.7844	0.0719	1.0775	-4.2781	0.8658	0.0617	-0.3492	0.4029	-0.5902	0.7149	-0.1218	-0.0486	0.1485	-0.4167	0.3498	-1.4066	0.4721	1.0292	-0.0396	0.4831	1.0639	0.2682	0.9515	1.283	0.4057	0.4945	0.2111	1.2738	0.2781	0.1007	-1.1602	0.2008	0.0477	1.202	-0.1623	0.3008	0.2162	0.3327	-0.3495	0.181	-0.4974	0.9167	-0.4525	1.958	0.3804	-3.5686	0.1541	0.466	0.021	1.026	0.1825	1.38	-1.0369	1.0575	1.0498	0.0737	1.4428	0.1198	0.8415	-0.0639	-1.0333	0.1563	0.2965	0.1585	0.84	1.2267	-0.5319	0.5585	-0.0502	0.7964	2.4139	-0.2564	1.8409	-0.7051	0.3114	0.3333	-2.4114	1.3821	0.3145	0.1379	0.3382	1.397	0.5298	0.3364	0.1242	-0.5267	-0.7129	1.9088	1.0877	0.0296	1.2483	-1.771	1.1981	0.9069	0.1484	0.2406	0.3695	2.3144	0.9851	0.6109	-0.3259	0.4772	0.3431	0.7124	1.3137	1.3547	-0.0772	0.1979	0.4499	0.3554	1.0037	0.8554	0.0311	0.548	0.1449	1.668	0.0524	0.3707	0.6083	1.1484	0.5211	0.5086	0.3603	0.2918	2.4594	-0.6409	0.4235	0.6688	0.5007	0.1621	0.2149	1.2052	0.6452	0.4133	1.2394	0.1061	2.2325	0.6395	1.4164	0.8028	0.4009	0.7862	1.4402	0.445	0.3508	0.1223	0.8884	0.7833	0.7689	-1.1613	0.9153	1.098	0.7238	0.8705	0.9042	0.2672	0.1472	-0.3956	1.5261	1.446	0.8768	1.0133	0.2162	0.3459	1.5486	0.3596	0.3226	-1.5491	0.0001	0.3577	0.3488	0.1417	-0.1057	-1.23	1.1899	1.3465	0.5566	0.8915	0.3686	1.1675	-0.0867	0.6791	0.2118	1.1676	0.3528	0.134	0.451	0.6832	1.6291	0.1665	0.5028	0.1707	1.2963	0.0294	1.5333	-0.0863	1.5215	0.1788	0.6372	0.2416	-0.9893	2.0293	1.2434	2.9256	0.1856	1.8082	0.8204	-0.3519	0.5529	-0.2245	0.3184	0.7865	1.3949	-0.5573	3.0387	-1.3708	1.262	-0.1378	-0.2681	-0.1091	1.6637	0.2829	3.8742	2.9875	0.5272	0.6031	1.4997	0.3846	0.2743	2.6656	0.5429	1.0568	0.0389	-0.1138	1.5645	-0.753	0.004	1.0783	0.3351	0.3671	0.2833	0.1939	-0.2686	-0.0053	1.404	0.7177	0.4734	1.9343	1.5634	0.7459	0.0803	0.4728	2.4627	0.5085	0.6636	0.3567	0.6514	0.9682	0.405	0.7043	0.5104	1.2398	1.5171	2.2559	0.7384	-0.3495	1.1354	1.1988	-0.1497	0.0689	0.0806	0.601	0.8852	0.4697	0.597	0.6061	0.8355	-0.2732	0.0995	-0.9403	2.1037	-0.1113	1.5348	-0.4698	0.2552	0.3383	0.4991	0.2369	-0.2782	0.8684	0.3853	-0.2798	-1.2283	-2.952	0.9372	0.5652	1.5063	0.2336	1.6284	1.213	1.0936	0.9031	1.1249	1.5984	2.0002	0.5459	-0.0522	1.4946	0.0881	-0.4276	0.063	0.4575	-3.0634	0.147	0.508	0.3908	0.674	0.7637	0.8078	0.062	0.5786	-0.1877	0.3514	0.4426	0.662	1.7876	-0.4277	1.0617	1.4213	-0.6723	1.1989	0.4694	1.004	1.6818	0.4592	-0.226	0.6135	-0.131	-0.1476	1.3136	1.1279	0.7279	1.4063	-0.5606	0.5403	0.7345	1.101	0.2408	1.4352	0.3736	0.3153	0.2468	0.5887	1.0302	1.2184	0.8738	0.1079	0.0826	1.1343	1.9501	-0.0813	-0.9768	0.895	0.8377	-0.0092	-0.4779	-0.0069	0.4104	0.515	-0.7117	0.7508	-0.7272	5.0768	0.0696	-0.1515	-0.2048	-1.6528	0.3689	0.0185	-0.1547	0.6558	-0.2006	0.5077	-0.433	-0.5624	0.1946	0.0236	-1.8848	1.7259	0.6925	0.3253	0.8792	-0.2123	-0.8955	0.1818	0.9465	2.6267	-0.7268	-0.745	-0.1954	-0.6252	0.4817	0.2029	1.3005	-0.2622	-0.1517	0.2451	0.7984	0.6117	-0.2619	1.0334	0.3337	-1.403	-0.3921	1.3483	0.311	1.0493	-0.0017	-0.5013	-0.7105	0.1814	0.4372	-0.1129	-0.647	0.1994	0.0475	1.1445	0.2311	-1.4625	-1.2562	-0.2789	0.5528	0.2237	-0.5062	1.2835	2.4114	1.3742	-0.2781	-0.1142	-0.5374	-0.5535	-0.3197	-0.8581	-0.2843	0.2767	0.7621	0.5304	-0.8378	0.2092	0.3425	-0.0483	2.2005	1.1898	0.0274	-0.1659	0.7006	0.2087	-0.2058	0.1852	0.0041	-0.0037	0.7581	-0.4229	-0.4947	-0.8825	0.3073	0.3279	0.2254	0.4962	1.1251	-0.1896	-0.7328	0.5726	0.139	0.5052	-0.2223	-0.923	-0.3606	-0.3047	1.9491	0.2085	-1.6548	0.1484	-0.1588	0.5706	0.821	-1.1651	0.9727	0.3815	0.3082	1.3014	0.4651	1.35	0.5545	-0.0166	0.4677	0.8497	0.0213	-0.296	-0.9496	0.5547	-1.1719	-0.5528	1.7155	-1.7084	0.1499	0.4632	-0.1727	-0.7967	-0.4471	1.0699	0.4204	0.0538	0.7606	-1.1991	-0.3028	-1.3182	0.5175	0.2586	0.0927	-0.7996	-0.453	-0.6956	0.7389	0.1697	0.4148	-0.777	-0.4901	1.3067	0.732	0.2032	-0.2433	-0.3055	0.5521	0.4295	0.138	0.9283	-0.0322	-1.9093	1.198	1.2023	-0.7918	-0.6351	-0.2953	0.2764	-0.0571	0.4091	0.6332	3.356	0.88	4.6285	0.259	-1.0477	-0.2113	-0.0153	0.4824	-0.0145	-0.3745	0.676	-0.2842	-1.4892	2.0204	0.9595	-0.4603	-1.2153	0.6392	2.0481	0.9279	1.0228	0.3635	0.7484	0.0442	0.5772	-2.2339	2.4244	0.0888	0.8174	0.5443	-0.1587	0.2496	2.1058	1.4619	-0.2595	1.213	0.2826	0.5279	0.0595	1.1853	0.0644	-0.1844	-1.1647	0.2383	-0.5394	-0.8573	0.7209	-0.4506	-1.8061	-1.791	2.2399	0.8259	0.1412	-0.8546	2.1877	2.108	0.265	-1.7309	4.1609	-0.1049	-0.293	0.0419	-0.1031	0.2907	-1.0321	-0.1897	0.4897	-1.112	-0.2872	0.6483	-1.3395	-0.5944	-0.9393	-0.2028	0.1625	1.926	1.2798	2.3702	0.1804	0.0282	0.4131	-4.6136	1.6612	-0.0972	-1.6796	0.6024	1.3049	0.6547	0.0934	0.4205	3.1177	0.9503	-0.561	1.6062	0.3789	-0.5583	1.7652	1.7258	-0.4882	0.4094	0.4727	-0.1014	1.408	0.5009	0.9732	-0.4308	-1.0891	0.3039	0.2049	0.8998	0.374	0.4018	-0.1883	2.2586	0.9772	1.9108	0.4248	0.3735	0.3256	-0.27	-0.7955	0.2889	0.1223	0.4063	0.3754	3.5758	0.1012	-0.3452	0.5362	1.4613	0.5065	1.5662	-1.1736	0.5336	0.2353	0.5339	0.1549	0.6419	-0.0419	0.6926	1.8255	2.4831	0.9004	0.6014	-0.2885	0.0582	0.394	-1.3158	-1.1987	0.6115	0.7717	0.467	-0.0874	-1.0042	0.3038	0.3521	0.4676	0.1827	0.0304	0.6742	-0.5355	2.7442	0.3608	0.3725	1.062	-0.0941	0.4641	-0.8343	0.4652	2.1609	-0.2849	1.1733	0.7542	1.3634	0.1471	1.5062	0.6845	0.8976	0.1921	-0.9595	0.1843	-0.4024	0.0627	0.1736	-0.3954	-0.3183	1.057	-0.1462	0.5038	-1.0709	-0.382	-0.3604	-0.45	0.2508	0.3977	0.3981	-0.0582	-0.0451	0.4083	0.3542	0.4956	0.3087	-0.0417	-0.1797	-1.2404	-0.0977	0.2109	-1.0682	-0.5878	0.0273	-0.7266	-0.1992	-0.1118	0.2257	1.0282	0.4101	-0.0104	-0.1788	-0.1407	0.2702	1.0261	-0.7874	0.1059	0.6473	-0.1648	-0.0912	0.0103	0.9191	-0.9476	0.5994	-0.1837	-0.4193	0.6805	0.9798	0.0072	-0.5593	-0.5836	0.4361	-0.2598	0.3722	-0.6031	0.3336	-0.3232	-0.182	0.2863	-0.2351	1.4306	0.3069	0.9049	0.2813	0.4414	1.303	0.1289	0.8159	-0.2121	1.0344	-1.6638	-0.6348	-1.0848	1.0187	0.1348	-0.6939	0.5748	-1.2342	0.2409	-0.3527	0.5724	0.7042	0.2635	0.8105	-0.3153	0.6612	0.3237	0.2802	-0.0776	-0.4475	-0.1134	1.4995	0.3091	0.5501	0.758	0.0135	-0.1558	1.0399	-0.3358	0.1066	-0.8748	0.7232	-0.0104	0.0218	0.175	1.1799	-0.8581	-1.2455	0.3198	-1.9238	-0.8656	-0.2836	0.1678	0.1144	0.3054	0.702	-0.3924	0.14	0.2736	-0.4534	-0.6795	-0.02	0.5542	-0.4131	-0.5349	0.625	0.088	1.2926	-0.0829	0.4974	0.2783	1.0445	0.4653	0.5484	1.1852	0.3063	-0.4508	0.4228	-0.4704	-0.5888	0.8236	-0.2273	-0.3251	-0.1385	-0.0388	-0.0907	-1.4302	0.2527	-0.3383	0.6942	0.2294	-0.2788	0.0606	0.0804	-0.0965	0.0356	0.389	-0.7666	0.246	0.5246	-0.0641	0.9944	0.6586	-1.7116	0.5254	0.6471	-0.0386	0.2866	-0.4451	0.1418	0.6795	0.6708	-3.6741	2.4914	0.9965	-0.4595	0.7145	0.4416	1.0537	0.0157	-0.9158	1.5088	-1.0253	2.7262	0.4205	1.9125	0.2224	0.0347	-1.9318	0.035	0.1965	1.1758	1.4398	-0.3374	0.9257	1.0792	0.1919	1.4752	-0.139	0.7523	-0.3839	0.1737	3.3301	0.5412	-0.9113	1.0706	1.1627	0.0652	-0.5761	1.1994	1.0698	0.3142	0.8786	0.3402	0.1684	0.0924	0.1866	-0.5995	0.5623	0.3671	-0.0541	-0.3712	0.3106	0.6331	0.8154	0.5199	0.6501	0.5564	0.8579	0.7842	1.2013	-0.3561	0.8667	-0.5083	1.5625	1.5305	0.582	-0.067	0.6018	0.4973	0.3188	0.2842	-0.028	0.2788	0.2982	-0.0994	-0.375	-0.424	0.0297	0.4676	0.1376	0.2019	1.0186	-0.4589	0.0114	-0.2759	0.5204	-3.0031	0.5492	0.2647	0.2807	-0.3715	-0.1638	-0.025	2.0772	0.5137	1.1243	0.1032	0.9667	0.9621	0.5737	0.4719	-0.0289	-1.5083	0.2417	0.2518	-0.6014	1.4923	-2.152	-0.1079	0.3332	-0.5218	1.3363	0.3244	-0.3955	0.196	0.4613	0.0075	0.3269	0.5962	0.171	0.2463	0.0906	0.071	0.0885	0.9355	0.3681	-1.2	-0.3319	0.0229	-0.9114	-0.1387	-0.3514	0.2849	0.0973	0.0493	0.1614	0.6527	0.2103	0.0913	0.1911	0.0467	0.2647	0.2838	0.0497	0.3499	-0.2648	-2.488	0.0802	-0.0983	0.0248	0.4873	-0.0424	0.8183	-0.0022	0.6516	-0.2311	0.012	0.1772	0.9787	0.4142	-1.901	-0.1901	-0.2153	-1.4586	0.3152	-0.0587	0.4263	0.1101	-0.4678	-0.154	0.0224	0.3667	-0.1989	-0.0612	0.8821	-2.4322	0.1032	0.3769	-0.0929	0.0063	0.2766	0.0848	0.2893	0.201	0.307	0.118	1.4127	-0.0753	0.0534	0.3151	-0.085	0.3535	-0.5831	0.476	0.2112	0.4185	0.2255	-1.3812	-0.4808	0.2872	-1.0021	0.1928	0.3916	0.4993	0.2144	0.5096	0.5164	0.9964	-0.8162	-0.9698	0.4306	-0.4596	-0.3186	0.2319	0.393	-1.2724	-0.0843	-0.1682	-0.0218	0.6259	1.3841	-3.4225	0.7779	0.1738	-0.1622	-0.876	0.1675	-0.3473	0.4711	0.0997	-2.2069	0.5769	-0.4934	-0.145	0.3877	0.9256	0.6542	1.079	0.6475	-0.0601	-0.8207	-0.1808	1.1906	-0.4718	0.1335	0.6408	0.6804	-0.5414	0.3309	-0.3099	2.1742	-1.0594	-0.5215	-0.1838	0.4688	1.3508	-0.1286	0.7736	-0.1789	0.4292	0.1706	-0.8511	0.2224	0.7692	1.6753	0.8915	-1.4648	0.7272	0.7242	-0.2831	0.8333	1.7309	0.6317	0.7899	-0.1108	0.4008	0.0384	-0.0238	-0.0945	3.0196	0.568	-0.5878	0.62	0.4359	-1.8688	0.2112	-0.0789	-0.4675	1.4471	0.3464	1.2994	0.3902	-0.5359	0.3128	-0.5843	-0.4751	-0.0231	-0.6288	-3.5253	0.3673	0.1871	0.0012	0.262	-0.7229	-0.9183	-0.7458	-3.1738	-0.1428	-0.2057	1.2076	0.628	-0.4063	0.0878	1.3139	-0.1504	0.0108	-1.028	0.0336	1.2007	-0.3684	-0.1095	0.5148	-0.0136	0.6304	1.8213	-0.9693	-0.1688	-0.429	-0.5699	-1.006	-0.3748	-0.4845	0.0913	-0.1795	-0.2762	-3.0524	3.888	0.0075	0.0468	-0.0606	0.3392	0.0636	0.0155	-0.459	0.0195	0.3441	-0.1615	-0.2905	-2.1628	-2.1449	-0.0916	-0.0159	0.1081	0.6113	0.1337	-0.0496	-1.9231	0.0994	0.2159	-1.0252	1.0119	-0.4064	-1.446	0.3221	0.6356	-0.6083	-0.0871	0.3258	-0.0815	2.4903	0.1913	0.5923	0.0085	0.0188	-0.0793	0.215	0.1499	0.5162	-1.2113	-0.2557	-0.0067	-0.176	0.3029	0.9909	0.23	-0.0819	0.7084	-0.4973	0.6453	0.0203	0.603	-0.0064	1.0353	1.1313	-1.5443	0.4748	0.1519	2.202	0.1606	0.4615	0.3806	-0.1077	-0.068	0.3204	1.5962	0.3602	-0.3428	0.2233	0.0525	-0.899	0.22	-0.0316	0.333	-0.0518	-1.0596	0.1177	0.2916	0.453	0.8744	0.1416	0.2962	0.4807	-0.4134	-0.1282	-0.5012	1.201	-0.336	-0.1562	1.4743	0.1888	1.6633	0.4575	-0.2712	-0.5957	0.6207	0.0281	1.2476	-0.0406	0.3021	-0.2123	-0.2622	0.1445	0.9837	0.3616	0.0627	0.2483	2.1694	0.212	0.5376	0.9749	1.3048	-0.9374	-0.2743	0.2234	0.9661	0.4911	0.3668	0.1406	-0.5683	-0.1094	0.242	1.4006	0.5011	0.7135	0.484	-0.5098	-0.3135	-0.6521	1.433	0.5861	0.4413	0.242	0.3967	1.5543	0.9779	-0.004	0.9794	0.1227	0.869	0.7868	-0.3098	0.5654	1.2392	0.3732	-0.045	0.5736	-0.275	0.5608	0.3647	0.238	2.4372	1.246	0.4097	-0.4806	0.308	1.1511	3.9677	1.4665	0.0968	-0.0306	-0.3749	0.523	-0.3753	-0.1971	0.896	0.5239	-0.6349	0.2988	0.8311	-0.3988	-0.8224	0.8907	0.3803	0.5291	0.0639	0.6547	-0.3901	-0.1772	1.4213	1.1146	5.3187	2.3478	0.3628	0.1344	0.6413	-0.1817	0.0723	4.4942	2.4862	1.2845	0.8695	0.9243	1.2833	0.9752	0.9389	1.2262	2.361	0.1502	2.9382	0.5843	0.6073	0.5895	-0.0765	-0.8615	0.4195	0.9934	0.5345	1.4708	0.3013	1.1348	0.0867	-0.0813	1.3372	1.8543	-0.1403	-0.1776	2.2406	-0.3805	0.1824	0.4374	-0.0512	-0.5964	0.3707	-1.8983	0.3178	0.4965	0.0754	-0.3457	-0.9623	0.4878	0.0764	-1.5661	0.5033	0.6834	0.0574	0.2046	1.5431	0.0042	0.9279	-0.429	0.9235	0.1076	-0.043	-0.1543	-0.3614	1.0859	-2.3581	0.2158	-0.009	0.9696	-0.7367	0.9875	-0.2352	1.2296	0.3434	-1.3763	-0.5142	0.1316	0.4268	0.5844	0.1219	1.1273	-0.0007	0.3176	0.5213	-0.8099	0.4702	-1.9085	-0.1423	0.7092	0.1712	0.6861	-1.921	0.5421	-0.3854	-0.2415	-0.5531	-0.0404	-0.4177	3.7432	0.9799	-0.5082	-0.2381	-0.5451	-0.0504	0.4527	0.0906	0.576	1.1187	-0.362	0.3753	-2.3741	0.035	-0.3014	-0.7228	-9.6405	1.9239	1.105	0.2545	-1.0502	0.1723	-0.6746	0.1705	-0.673	0.3242	0.2831	1.2833	0.7659	0.6437	-0.0433	0.654	-1.0665	-0.889	-0.3478	-0.2123	-0.6933	-0.1567	-0.6386	0.3145	-0.2016	-0.3127	0.3631	-0.1251	-0.4002	-0.9471	1.1791	-1.8301	-0.6852	-0.8324	0.5352	0.5855	-0.5773	0.9953	-2.3534	-0.2512	-0.4502	0.2273	0.3221	0.5395	-0.2531	-0.0449	-0.5301	-0.159	-1.5466	0.7938	-1.3185	1.4942	-0.1508	-0.7927	-0.2229	-0.1727	-0.273	-0.6366	0.2936	0.0467	-0.5424	-0.7382	0.3881	0.2602	0.5969	-3.1665	0.137	0.607	-0.9937	-0.7662	0.4877	-8.093	0.6622	0.6125	0.2731	-0.0774	0.1894	-0.5435	-0.3885	0.7231	0.4122	0.3581	-2.5947	0.3568	0.848	0.6523	-0.4363	0.0395	0.9911	0.323	-0.1781	0.7686	0.0625	-0.6621	0.5089	0.6631	0.0801	0.0729	1.8647	1.6736	0.269	-0.5845	-0.2812	-0.2834	1.3811	0.0839	1.5249	0.0614	0.9619	0.2273	-1.4371	0.4727	-0.1069	-0.2979	-0.2948	-0.0377	0.0788	0.315	1.9982	0.7856	0.3642	0.7479	-1.5391	1.5826	0.4111	0.2649	0.6785	-1.0724	0.8077	1.988	-0.1189	-0.6909	0.7633	-0.261	-0.5333	0.4816	0.2563	-0.5411	0.685	1.1412	-0.0457	0.2407	0.2146	0.4036	0.7672	0.0858	0.614	0.4779	0.19	0.047	-0.2368	0.059	-0.4857	-0.4977	0.5216	-0.2069	0.1973	0.3645	-1.3103	-0.0372	-0.1877	0.9186	0.6034	-1.8595	-0.4973	0.6704	0.6519	-2.5667	-0.376	-0.3509	1.0059	1.2474	0.6067	0.0315	-0.4248	-0.013	0.8063	-0.0582	0.2135	-0.2953	0.6869	0.0941	-0.8972	-0.4031	0.0845	0.4128	1.5782	0.4054	1.3819	0.2439	-1.0508	1.3068	0.6572	-1.6199	1.335	-2.8954	0.8027	-0.0192	-0.5058	-0.0167	0.3376	0.3446	0.0559	-0.943	1.4983	-0.5179	0.6872	0.2606	0.1918	0.8093	-0.1692	0.6006	-0.5422	-0.434	0.2026	0.1385	0.253	1.5018	0.2678	-0.3918	3.6129	-2.1589	-0.1874	0.1143	0.1106	0.0238	0.5116	-0.3025	0.8974	0.6035	-0.2323	-0.4145	-0.118	3.681	-0.9572	-0.0006	0.4591	1.0124	0.9191	0.1425	-1.6602	0.8127	1.0234	0.3824	0.8633	1.7676	1.6403	0.6006	1.594	0.2012	0.1557	0.4139	1.7705	0.8202	0.1544	3.4081	-5.4625	0.2317	-1.6344	0.7767	0.4513	1.4432	0.2115	0.3852	-0.516	0.5023	-0.1634	0.7769	1.0411	0.5407	0.9212	-0.0036	0.7109	0.8829	-1.5971	0.0575	-0.4901	0.7531	-0.2378	0.1359	0.4862	0.0901	1.1269	0.2627	-0.0448	2.7655	0.6448	0.0092	0.9345	-1.5901
377_Baseline	-0.6703	-0.9407	0.1487	0.3494	0.2697	0.085	0.0179	-0.2419	0.0784	-0.2959	-0.2147	3.2816	-0.0195	0.2533	-0.1214	-0.0425	-0.6124	-0.5323	0.2024	0.103	-1.2403	0.8403	1.5397	0.1581	0.5699	0.6836	-0.2556	0.318	0.2636	-0.0764	-0.6805	-0.4461	0.8422	-0.7059	0.7291	1.0714	1.7426	0.4064	-0.581	0.4344	3.7378	0.6909	0.4644	0.8548	0.3065	1.3571	1.6857	2.7873	0.7186	0.5851	0.3618	1.5598	0.981	0.1143	0.2724	0.0927	0.0793	1.4628	1.0743	0.7047	0.3334	-0.6245	1.3658	-0.4915	0.9412	0.3768	-0.3141	0.9012	0.0353	-0.0802	-0.0967	-0.9922	0.7948	0.9425	0.1337	1.3947	0.0022	2.4754	0.6623	-4.3542	0.725	1.0827	1.2569	0.504	1.5755	1.7664	0.2677	1.5982	2.1934	1.75	0.6679	1.515	1.0154	0.4844	1.9637	0.873	1.4792	0.3635	0.8054	1.3988	0.96	1.3504	1.2238	0.1632	0.6436	0.2895	2.9266	-0.4363	1.6735	-0.1453	0.5712	0.1836	1.5881	1.1041	1.1134	0.0671	1.2367	0.8284	0.3792	0.8623	1.0224	0.2404	-1.0933	1.0058	0.733	-0.079	1.2619	2.7781	1.7832	0.6797	0.7721	0.4461	0.4952	0.6076	1.9556	0.4764	0.8592	1.5844	-0.2687	-0.3904	0.6405	0.3455	2.9957	0.2497	0.6265	1.3168	0.7344	1.3107	0.2547	0.328	-0.1252	0.5022	-0.2259	3.9504	-0.0499	0.7017	2.45	1.8272	1.1112	0.6986	0.8767	0.4694	0.3091	0.8264	-0.4285	1.1735	-1.0506	1.0547	2.7033	-0.0362	0.8718	1.1983	0.8724	-0.0507	-0.0351	3.2638	0.6509	2.022	0.6812	0.7127	3.2809	0.7345	1.3852	0.6184	1.5498	1.108	0.843	-0.4347	0.5579	1.2666	0.2113	0.618	0.819	1.0867	1.8875	0.7886	0.5535	1.1396	0.6931	0.2735	0.8098	1.5683	1.6344	0.4687	0.3488	0.3861	1.3889	0.3602	2.0542	0.4415	0.8785	1.0455	-0.6504	-0.6702	0.6799	0.711	2.1819	1.2178	1.301	0.7902	0.7405	-0.5633	2.0841	0.5089	0.3028	0.984	0.3398	0.683	0.7058	-0.2281	3.5746	0.6753	0.573	0.8833	0.2208	0.4233	2.3666	0.6302	0.547	2.83	1.4458	0.2775	1.3561	1.2912	1.326	0.5968	1.5421	1.0933	3.7997	0.9529	0.6295	0.9405	1.2221	0.6698	1.3219	2.9091	0.5805	0.1251	1.7393	1.8981	1.4926	0.3991	2.8179	1.1304	1.0971	0.6059	0.701	0.7618	0.2414	0.4834	1.4547	0.6033	0.7124	0.6177	-0.1378	0.5862	1.8718	0.5329	0.5252	1.0558	-0.2881	1.9384	0.9503	2.2714	0.5493	0.3167	0.5476	1.381	0.6391	0.5138	2.3962	0.7689	1.8444	0.3512	0.6732	0.5842	0.2309	0.7797	0.762	0.5594	0.4944	0.1694	-0.1029	0.6353	-0.0749	0.6828	0.2243	0.8498	0.612	1.0511	0.117	-0.0442	0.9884	0.2969	2.2648	0.649	0.5044	1.4688	0.1998	0.528	0.2354	0.9483	0.528	0.8121	0.4285	-0.6801	0.2276	0.2782	1.0874	0.2657	0.4106	0.378	1.0923	0.6279	0.7436	0.2977	0.7487	0.8972	0.5881	0.4445	0.2576	0.1567	0.3735	-0.8335	0.6307	0.4567	0.2451	0.4861	0.6733	1.8994	0.7846	0.9921	0.6937	0.4443	0.7565	0.4006	0.1009	0.7278	0.4529	0.5101	0.8529	1.1338	1.7134	0.5519	0.258	1.2525	0.7145	0.5924	0.6641	0.1845	1.594	0.1454	3.072	-0.0491	-1.0541	0.5108	0.0282	0.246	-0.0743	1.1683	-0.5507	-6.0945	-1.6816	0.4802	0.0559	0.0888	0.2726	0.2384	0.4721	0.0571	-0.1102	-0.4047	0.135	-0.3278	0.0863	0.4674	-0.2512	1.0261	-0.5633	0.0351	0.2535	1.4627	-1.7691	-0.9257	-0.2507	-0.3082	2.0412	0.6269	-1.1563	0.9618	-0.5392	0.279	0.46	-0.0181	0.0146	0.1239	0.2733	-0.9072	-0.004	0.1788	-0.8519	0.1963	-6.893	1.0269	0.6042	0.0326	-0.7635	1.951	0.8117	0.0477	-1.3859	-0.2092	-0.1581	0.8837	1.456	0.9862	0.7707	0.0915	-0.0791	-1.6868	0.2203	0.8878	0.705	-0.5237	0.9269	1.8388	1.2037	1.2289	0.6897	0.4776	0.2255	0.014	0.3427	0.9083	1.7268	0.3689	4.0736	-0.0742	1.1401	0.6851	-0.5181	0.4145	0.0527	0.5572	1.6215	-0.1079	-0.4431	1.2166	0.6048	1.0584	-0.2654	1.1781	1.9215	0.2677	1.04	0.6007	-0.1283	0.1132	1.2112	-0.2188	0.1946	1.3652	0.3302	0.2752	1.1365	0.1671	0.7954	0.4757	0.7661	0.137	0.1094	0.6784	3.409	2.1938	2.2207	-0.7311	0.9829	0.8865	0.1413	2.4157	1.2283	2.3508	2.662	-0.3559	0.8287	-0.0793	2.3126	3.3221	0.3542	1.5725	0.9925	0.8371	0.4206	0.5578	-0.6461	1.025	-0.0415	0.3557	0.6742	-0.9636	0.7101	-0.4524	-0.4339	0.5413	0.9501	1.5644	0.1686	2.8117	-0.4283	-0.8035	2.6958	1.0463	-0.6122	-0.6768	0.0647	2.6232	1.4503	1.5131	-0.3916	-0.4417	-0.5627	1.1419	4.1538	0.2662	-0.205	1.2683	0.616	-0.2191	-0.1942	-0.0264	0.3122	-0.293	0.4385	0.8089	0.1789	-0.5573	0.1044	-0.2253	0.6822	0.5914	0.386	0.506	0.4477	1.2752	0.0161	0.4948	-0.0538	-0.173	1.0522	0.4587	-0.1231	1.3843	0.0347	2.6178	0.1739	2.6923	0.2573	0.728	0.5845	-0.2453	0.4206	0.2732	0.6853	0.6624	0.2509	-0.8903	0.5131	-0.6727	1.8323	1.1064	-0.4452	3.8502	1.2203	0.3939	0.0802	0.2615	1.1064	0.2843	0.6148	0.3962	1.2813	0.9198	0.6407	0.3512	0.3169	0.7245	-0.5185	0.4553	1.2811	0.2302	0.5279	0.0174	0.261	0.1036	0.3988	0.1948	1.1342	0.4806	-0.1995	0.0312	0.5943	0.0867	0.4929	0.3102	0.521	-0.0615	0.4434	0.499	2.7048	1.9163	1.4067	1.3708	1.2068	-0.6265	0.6604	0.3776	-0.2131	0.4552	0.3515	-0.1224	0.3671	1.0543	1.2991	0.0557	-0.6543	1.2038	-0.0457	0.5979	0.3964	-0.0592	0.1209	0.721	0.3935	-0.0135	2.1474	0.1887	0.2801	0.6987	2.5774	-0.2572	0.2867	0.8002	-0.713	-0.3602	2.146	-0.1793	0.09	0.0969	0.7244	0.393	0.0864	1.1583	-0.2478	0.6842	0.7415	-0.2019	1.9915	0.3821	1.4619	0.4637	0.4075	0.2391	0.4214	-0.2757	0.3298	0.251	0.5838	0.3228	0.5106	2.5572	1.2967	1.0615	1.8504	0.3628	0.581	0.4239	0.6987	0.6736	1.5594	2.8273	-0.258	0.1902	0.3973	0.062	-0.0806	1.3071	-0.0374	1.4696	3.3826	0.6659	0.5234	0.2659	0.8663	-0.0654	0.8003	0.0851	0.5765	0.3616	0.326	-1.4907	0.3685	0.5119	2.5465	0.7513	-0.8742	0.3438	2.2444	0.2192	0.8051	0.7905	0.511	0.0583	0.1607	0.5115	0.3823	1.2766	0.2413	0.6101	0.0089	1.9645	0.1933	0.2381	-0.2501	0.4127	0.6375	0.9296	-0.2567	-0.3573	0.1484	0.5138	0.2537	-0.4371	0.4434	-0.3506	-0.8422	0.5515	-0.2414	0.1731	0.1416	0.1894	0.6886	0.1471	0.982	0.0115	-0.0275	0.7672	-0.467	0.2313	0.5058	-0.1658	-0.6543	-0.0465	-0.3234	0.1483	0.5991	-1.051	-0.8526	-0.1638	1.4757	-1.1707	0.1477	-0.4044	0.995	-0.2785	0.3085	0.2021	-1.5814	2.4024	0.473	0.4449	0.2752	0.3352	-0.0523	0.0922	0.8256	0.4367	3.711	0.0977	0.4567	-0.9073	0.3064	0.2234	1.8302	0.6016	-0.0718	0.9813	0.3095	-0.2931	0.8874	-1.5895	0.2323	-2.0354	0.6715	1.8112	0.5085	-0.111	1.3251	0.3743	0.4365	0.3078	0.4113	1.6542	-0.3999	0.453	0.4006	0.215	0.6299	0.5944	-0.1602	0.1004	-0.0668	0.9058	-0.2385	0.9617	1.0162	0.4264	-0.1264	0.4608	0.4138	1.005	0.526	2.2002	0.6709	-0.8549	1.1823	-0.0238	0.2065	0.569	1.4795	0.7237	-0.389	-0.1313	0.4082	1.3458	0.09	-0.0192	1.1459	0.2708	1.3332	0.038	0.3856	-2.1797	0.1797	1.8618	0.4376	0.0214	-0.1963	-0.3597	1.882	0.4695	4.7894	0.4575	2.4891	-0.0385	1.466	0.3231	1.4507	0.0701	0.9002	0.2831	0.3097	2.1357	-0.3279	-0.5756	0.9867	1.1352	1.0218	0.3627	-0.2736	0.5937	0.1002	-0.0218	0.1779	0.9056	2.5058	0.3306	2.5601	0.6369	0.1917	1.2859	1.0278	0.4849	1.0908	2.3959	0.608	2.3471	0.162	2.3052	0.6478	0.1388	5.0521	0.881	-0.0122	0.903	0.3283	-0.9409	-0.1409	1.0551	0.057	0.1865	0.1436	2.0958	-0.1149	0.4107	-0.7885	0.5915	0.1947	-0.5172	-0.0217	0.2496	0.5104	-0.4271	0.6688	1.2814	0.2268	0.2403	2.4678	-0.9021	-0.6286	-0.1503	-0.5139	1.0947	0.3876	1.8174	0.6036	0.7066	-0.0588	0.7052	-0.1343	-0.4149	0.0246	0.5553	0.0239	0.224	0.7982	0.5724	0.6604	-0.2713	1.581	0.9488	0.3954	1.5528	0.7805	0.1884	1.0425	1.2965	0.7224	0.1925	-0.099	0.1048	0.7986	1.0116	2.2737	0.4574	2.582	1.8662	0.1979	1.2385	0.4523	0.8791	1.0419	0.0777	0.0787	1.0226	1.0929	1.3635	1.2282	0.5872	0.2596	0.8088	1.9519	0.5353	0.6197	0.5338	-0.2891	0.397	0.497	0.5849	0.3821	0.3489	-0.0729	0.3557	0.0434	1.8614	1.1837	0.3801	0.5516	0.5767	-0.3115	0.4953	1.44	0.7473	0.64	0.3036	-0.0401	0.2701	1.8712	0.3563	1.3232	0.2304	1.3116	1.2771	0.1272	0.3888	0.458	0.8321	0.0645	1.5233	0.2458	1.4409	0.8474	1.1364	0.606	0.4383	0.3774	0.1699	0.5687	0.1261	-0.4151	0.074	0.4269	-0.2388	1.3623	0.3075	-0.5632	0.5635	0.0388	1.0648	0.2175	0.6351	-0.1787	0.7429	0.1342	0.1803	0.6697	0.6415	-0.0446	0.6408	0.8712	0.4552	0.1523	1.2451	0.5403	-0.2884	-0.4385	0.4344	0.4765	0.5223	0.3868	-0.8943	0.0462	0.7853	0.8133	0.1915	0.4842	-0.2359	-1.8134	0.6576	0.7155	1.0158	0.4594	0.8436	0.6206	3.7385	0.2898	0.8717	0.4473	0.4508	0.5247	0.7454	0.419	0.1698	1.0589	2.0761	0.8902	0.241	0.419	0.474	0.4542	1.4431	0.0984	0.82	0.7109	0.7845	0.4394	0.0865	-0.1324	0.4436	2.1898	0.5676	0.4557	-0.3988	0.5088	0.8259	0.101	0.5577	-4.4004	0.7862	0.061	0.0437	-0.254	-0.1657	0.9251	0.5363	0.2891	0.2909	-0.2443	-0.0177	-1.2931	0.367	0.2698	-0.0478	0.3144	0.9511	0.306	0.6439	0.9907	0.023	0.2874	0.8066	1.2601	0.1347	0.4035	-1.4608	0.4852	0.3874	2.1497	0.4155	0.4288	0.239	0.4396	-0.1633	-0.0486	-0.0844	0.7616	0.1867	0.3863	-0.5055	-3.1515	0.3504	0.5686	0.7034	1.2408	0.0151	2.2415	-0.6419	1.0711	0.59	0.3974	0.4366	0.7379	0.8447	0.4255	-0.5856	0.4766	-0.0315	-0.464	0.7058	0.5137	0.0435	0.8054	0.2671	1.2181	0.7276	-0.019	1.9677	0.1356	0.6229	0.2107	-3.1393	1.6829	1.2034	0.2037	0.3303	2.4499	-0.015	0.5687	-0.1212	-0.3088	-0.2734	1.1219	0.5162	0.1232	0.4809	-2.448	0.0131	-0.0301	0.2433	0.373	-0.4006	0.8963	0.819	0.537	-0.0971	-0.139	0.2807	0.5023	0.8278	2.6321	-0.0549	-0.2152	0.6135	0.5175	0.4196	0.2602	-0.8622	1.3537	0.592	0.6477	0.0158	0.0378	0.3856	1.0112	1.4778	0.1639	1.5229	0.8062	0.9526	-0.697	-0.0122	-0.1613	0.0809	0.1074	0.1531	0.692	0.1121	-0.0132	1.3112	0.1269	1.4145	0.4782	1.6297	0.4852	0.304	2.038	-0.155	0.0164	0.4853	-0.1023	1.8212	0.7084	0.4451	-1.2601	1.5659	0.8151	0.155	1.0745	-0.2284	-0.0951	-0.0132	-0.254	0.9578	2.3787	0.2781	0.8225	-0.0721	0.1153	0.7254	0.222	0.4805	-0.9522	-0.0016	0.1896	-0.1485	0.0957	-0.2854	-1.1054	1.14	2.3726	0.19	0.741	0.0492	0.6731	0.0618	0.4337	0.2572	1.4061	-0.1902	-0.0393	0.4516	0.236	0.8858	0.1195	0.6605	0.7679	-0.4904	-0.4472	2.3327	-0.121	0.2743	0.0043	0.1069	0.0259	-1.1927	0.7135	0.8202	2.369	-0.1162	2.1914	0.3052	-0.5559	0.5384	-0.1472	0.1689	0.4882	0.952	-0.2619	4.0437	-1.4941	0.6628	-0.3484	-0.297	-0.2949	-0.0387	0.2214	2.2168	0.2631	0.2161	-0.137	2.4712	0.0086	0.6485	1.7048	0.1091	0.0087	-0.4132	0.069	1.2642	-0.6024	0.268	0.5101	0.152	0.2124	0.2098	0.0563	-0.7388	-0.196	0.5014	0.2499	0.4535	2.2662	0.9904	0.5497	-0.1811	0.4201	1.7137	0.2323	1.0856	0.6889	0.9829	-0.214	0.018	0.4887	-0.3344	1.0751	0.9935	2.4821	1.2835	-0.0846	0.1392	0.8168	0.1951	0.5449	0.1588	0.6044	0.7047	0.4297	0.4859	0.4201	0.2218	0.0469	0.1703	-1.2581	0.2408	-0.0834	1.5876	-0.4687	0.279	0.2013	0.5777	0.2103	-0.2154	0.9958	0.6105	-0.2309	-1.1871	-3.5629	0.8687	0.147	0.8486	0.3166	1.0522	0.7232	0.4589	0.7803	2.1321	1.2954	2.1481	0.3782	0.2768	0.4417	0.4486	-0.5284	-0.1591	-0.1568	-3.5263	-0.1297	0.3836	0.1205	-0.4096	0.3114	0.2971	0.0481	0.3774	-0.3311	0.0756	0.2515	0.513	1.264	-0.8451	0.3959	1.6547	-0.6511	0.5554	0.5184	0.4387	2.5061	0.136	-0.8829	0.355	-0.1108	0.2334	0.9248	1.0914	0.3024	0.5374	-1.1633	0.5407	0.5554	1.0164	0.2092	2.3067	0.3108	0.1069	0.4077	0.2726	0.6954	0.4959	0.5986	0.1049	-0.0431	1.7593	0.8291	-0.1474	-0.981	0.3887	0.7227	-0.3711	-0.121	-0.0938	-0.3782	0.4951	-0.1519	1.6286	-0.4539	4.151	-0.4719	-0.3335	-0.2126	0.2872	-0.1636	0.4297	-0.6306	0.0894	0.4263	0.7231	-1.1623	-0.5106	-0.2994	-0.614	0.2877	-0.6133	-0.1367	0.0003	1.0379	-0.1863	-0.6016	-0.0427	0.2792	0.568	-0.4704	-0.1694	-0.4863	-0.9696	-0.0688	0.0548	0.3652	0.3355	-0.9658	-0.1631	0.518	0.0245	-0.1667	0.6386	-0.5214	-1.2882	0.0186	1.0489	-0.3603	1.4423	-0.3633	0.3223	-2.3155	-0.3185	0.4997	-0.5555	-0.7485	-0.0174	0.1707	0.6173	-0.2022	-0.5836	-0.3916	-0.3735	0.6339	1.0869	0.2019	1.9189	2.3231	1.1586	-0.0413	-0.3607	0.164	0.0701	-0.9755	-0.1555	-0.3142	0.0076	0.219	-0.0044	-1.0734	-0.5948	0.5498	-0.0376	1.9802	0.5372	0.4327	-0.587	0.3277	-0.2018	-0.2903	0.063	0.3784	1.2377	0.3895	-0.4248	0.5692	1.7184	0.9973	0.4073	2.0259	0.6143	0.959	-0.388	-1.2641	0.4453	-1.2334	0.3413	0.2029	-0.2193	0.2535	-0.1925	0.147	0.5683	-1.1283	-0.0111	1.4097	2.3482	-1.4542	0.438	0.1162	1.1045	0.8248	1.2586	0.4649	0.8919	0.8451	0.9904	1.7936	-0.6934	1.3663	0.1935	-1.002	0.6814	-0.624	0.1826	2.4865	-1.7589	0.3277	0.7748	0.3325	-0.2078	-1.0544	1.5365	0.6124	0.0664	1.4903	-0.6737	0.2757	-1.1652	0.6282	-0.2798	0.1437	-0.1878	0.0897	-0.0546	1.2044	0.1653	0.2164	0.1467	0.6999	2.1815	1.6831	0.7691	0.5171	0.6952	0.2021	0.4549	0.7147	1.6324	0.4445	1.1418	0.3997	1.1973	-0.2796	-0.8005	-0.0836	0.5053	0.2222	0.7933	1.0355	2.6386	2.1217	3.3586	-0.5311	-0.0404	0.2866	0.474	0.4457	1.3736	0.4877	1.73	0.1319	-0.572	2.0332	0.3632	-0.04	-0.307	1.0004	3.0226	1.426	1.9316	0.5325	0.0911	0.2939	0.6288	-2.1635	2.4365	0.4246	1.2847	1.9756	0.7717	1.4229	1.0655	2.3723	0.3127	1.655	1.136	0.7019	0.7741	1.5195	-2.0145	0.3023	-0.7453	2.3172	1.232	-2.3779	1.801	-0.1259	-1.7199	-1.5164	0.9835	0.4059	0.1186	0.0827	1.1096	1.8832	-0.0002	-1.3027	2.6251	-0.2745	0.0094	-0.2068	-0.6208	1.1875	-0.6676	-0.0699	0.1924	-1.6215	-0.5345	1.0471	-1.3513	-0.6779	-1.14	0.0048	1.7374	1.3205	1.4872	0.9512	0.8943	-0.2713	0.5847	-4.3665	1.1155	0.1292	-1.2382	0.6403	3.3589	0.3556	0.0629	0.0571	2.568	0.1947	0.4627	0.4896	0.7386	-0.7408	2.4071	0.6084	-0.5455	0.3949	0.3912	0.5834	0.9568	1.5793	0.8434	-0.5955	-1.3669	-0.3394	-0.5603	0.7009	0.6292	0.446	-0.4063	-0.0674	2.2201	3.1302	0.9506	0.6041	1.1702	0.4409	0.1503	1.1835	1.2562	-0.0992	-0.0509	3.287	0.2216	-0.0331	0.339	2.5588	0.2713	0.1866	-0.6782	0.2116	0.2984	0.2966	0.6713	1.1572	-0.1114	0.1536	1.4322	4.0867	0.5452	-0.1541	0.5204	0.4654	0.0467	-1.3792	-0.6444	0.7016	0.9296	0.9692	0.5626	-1.4915	0.4051	0.2949	0.8688	0.2503	0.0652	0.7446	-0.5823	1.5912	-0.1048	-0.2301	0.6027	-0.1998	0.2868	1.1863	0.4102	2.2814	-0.2403	1.0076	0.4029	1.0309	-0.117	0.189	0.4	0.4631	-0.3893	-0.7827	-1.4704	-0.4163	-0.4983	-0.5485	-0.5909	0.0956	0.0911	-0.2633	-0.67	-0.4324	0.1171	0.3681	-1.014	0.0224	-0.1519	-1.031	-0.2963	0.2325	0.2237	-0.1217	-0.3995	0.1084	-0.3512	-0.1194	0.6312	-0.3882	-0.4651	0.5547	-0.2715	0.5203	-0.5477	-0.0241	0.0298	-0.447	0.9277	-0.5071	0.0576	0.3742	-0.2988	-0.5245	-0.2937	-0.8064	-0.0104	1.0565	-0.8539	-0.078	-0.0231	-0.3131	-1.2022	0.4957	-0.4684	-1.1256	-0.0052	0.4587	0.3859	0.6289	0.1957	0.911	-0.0091	0.5346	-0.3815	0.4577	-0.6396	0.2762	-1.08	-1.1726	0.8512	-0.1269	0.4802	0.338	0.531	1.224	-0.1558	0.2023	-0.5098	1.0874	-1.6769	0.232	-0.4578	2.0238	-0.8473	-0.7149	-0.3046	-0.8559	0.322	-0.2533	0.0985	0.2114	-0.7713	1.6755	0.0829	-0.127	0.6103	0.4221	0.5633	-0.0821	-0.0588	1.949	0.4248	1.0775	2.0243	-1.9547	0.1522	0.2994	-0.326	0.022	-0.5449	0.7538	0.9075	-0.058	0.2847	1.7849	-0.4519	-2.7554	0.0108	-3.5944	1.1337	0.1766	-0.1894	-0.1624	-1.0684	-2.1001	-0.7314	0.604	0.779	0.7124	0.2295	0.2614	0.33	-0.6098	-0.7003	0.3019	-0.228	1.9502	-0.3493	0.0992	0.223	1.8238	0.9365	0.3072	0.1951	-0.0782	-0.3558	0.1516	0.9469	0.4951	1.0645	-0.1011	-0.6288	0.3014	-0.9332	-0.2012	-1.5821	-0.2466	-0.3825	1.8357	0.2883	1.2546	-1.1132	0.2829	-0.3703	1.3044	0.3306	0.1642	0.0258	0.5508	-0.5927	1.6163	0.3688	-1.0947	0.3816	0.5635	0.1552	1.9883	-0.5342	1.1335	0.5593	0.9503	-3.017	1.8615	0.5762	-0.8667	0.968	0.1471	-0.4839	-0.3511	0.455	0.3722	-0.3937	1.1244	1.0533	1.4092	-0.0449	0.2482	-1.9517	0.0918	0.4914	1.5074	2.6064	-0.4609	1.0527	0.9444	0.7525	0.8493	-0.2203	0.2014	-0.2882	-0.0329	2.574	0.3538	-1.3893	0.2329	-0.3722	0.21	-0.0209	0.8604	0.3513	0.3634	0.0135	0.5265	-0.1024	0.0679	-0.1663	-0.13	1.1098	0.7414	0.5375	-0.2469	-0.2003	-0.1589	1.7556	0.8226	1.4394	1.3782	1.6216	1.4763	1.2819	-0.9451	0.8122	-0.4234	1.7977	2.5295	0.5164	-0.0419	0.8217	0.1495	-0.162	0.2382	0.2725	0.3222	0.1553	0.5516	-0.2702	-0.3579	-0.0236	1.7222	-0.0194	-0.252	-0.3958	0.0977	0.1215	-0.3812	0.3068	-2.2383	1.0552	-0.2841	0.1384	-0.6595	-0.5208	0.8539	2.0709	-0.0095	0.3612	-0.7072	0.6177	0.1718	0.2031	0.2471	-0.181	-1.7213	0.0591	0.1556	-0.6721	0.7267	-2.0856	-0.0804	0.2618	-0.8007	0.7653	-0.0923	-0.3825	-0.1303	0.4958	0.0345	-0.0277	0.6899	0.1497	0.0214	-0.1497	-0.3039	-0.2866	0.2586	0.2965	-0.8816	-0.5147	0.1359	-1.0364	-0.2536	-0.3775	0.0413	-0.0988	0.0417	-0.123	0.7728	-0.0273	0.0468	-0.2146	-0.0805	0.05	-0.0609	-0.0456	0.5656	-0.8523	-1.9495	-0.1031	-0.1909	-0.2323	-0.1798	-0.3114	0.7571	-0.2944	0.1074	-0.309	-0.1059	-0.102	1.6834	0.1036	-0.8956	-0.5892	-0.3782	-1.0465	0.0432	-0.4026	0.4279	-0.0401	-0.5828	-0.0993	-0.197	0.0035	-0.2301	-0.1761	0.5191	-2.6633	-0.001	0.2562	-0.2386	-0.292	0.755	-0.2175	-0.2988	-0.031	0.0418	-0.016	1.864	0.8347	-0.1285	0.3189	-0.6711	-0.2111	0.6311	-7.1843	1.1853	0.8074	0.5257	-0.3914	0.0025	0.4212	-0.5357	-0.1078	-1.2597	-0.494	-0.0762	-0.0361	-1.3799	-0.7877	-1.5711	0.2696	0.5696	-0.0047	-0.064	-0.4061	0.3398	-1.1398	-0.2539	0.5581	-0.3171	1.0123	1.1089	-2.5979	0.7484	-0.6465	-0.3811	-1.4419	0.0331	0.4658	0.2182	-0.7377	-3.0603	0.2007	0.2049	0.3486	0.2363	1.1402	-0.563	0.7161	0.4126	0.7581	-4.3157	-0.325	0.7486	0.1858	-0.7963	-0.0643	0.6577	0.5612	-0.1956	-0.4055	2.1418	-0.0776	0.295	-1.3369	0.0697	1.1391	1.1237	-0.0399	0.0337	-0.5797	0.2903	-1.5158	-0.3198	-0.7826	1.2694	0.0947	-0.2519	0.7525	0.4175	-0.8106	-0.0228	1.6261	-7.277	-1.6696	0.2644	0.9753	-0.8301	-0.7242	0.2451	2.7016	0.1543	-1.0518	-0.6741	0.3882	0.0696	0.928	0.4645	-0.2362	1.7244	-0.0328	1.2464	0.3906	-0.5444	0.3217	-0.6117	-0.3827	0.3449	-0.3142	-0.7234	-0.3497	0.333	0.1186	0.6851	-0.0346	0.6525	0.4273	-2.1368	-0.1111	0.0487	-0.1564	0.2992	0.1446	-0.2098	1.9797	0.0464	-0.7086	-0.388	-0.637	1.0068	-0.9342	0.532	1.0904	-0.2491	0.3166	2.0264	-0.2274	-0.6514	-1.5199	-0.1431	-0.6621	-0.3768	0.4133	-0.0979	0.2593	0.5851	-0.5924	4.2585	-0.1864	0.1607	0.349	-0.2426	-0.2012	-0.6818	0.1157	-0.0368	1.5718	0.0293	-0.0591	0.2469	-1.3002	0.3789	0.5026	0.6767	0.5603	-1.3792	-0.6059	-0.5991	0.2504	-0.1957	-0.7286	0.6974	0.6861	-1.9165	0.6699	1.1865	1.4306	0.6532	-0.1091	-0.012	2.5971	-0.0349	-0.3136	-0.7729	-0.9285	0.5718	-0.1125	0.9725	-0.2317	-1.3075	0.7407	0.0208	-0.5114	-0.1646	0.2821	0.1808	-0.2888	0.8614	-0.0586	0.5913	-0.3318	0.3366	0.0427	0.1017	2.0765	-1.75	2.3609	-0.5873	1.0009	0.5723	0.0454	0.2439	-0.3338	-0.0833	0.0373	1.7219	-0.6331	0.4686	0.3829	0.9229	-1.2885	0.2816	-0.2214	0.3949	-0.2952	-1.141	0.1692	0.9677	1.5904	1.2145	-0.3489	0.5794	1.0158	0.348	0.3082	-0.067	2.5234	-0.5124	0.1903	2.3886	1.2006	0.6951	0.2634	-0.0451	0.6299	1.0197	0.6717	0.6418	0.3307	1.0282	0.7281	-0.1544	0.7335	1.301	0.1715	-0.0687	0.0005	1.6012	0.1745	1.057	0.0736	-0.1385	0.2075	-0.1773	0.7826	1.3199	0.4485	-0.5517	-1.3286	0.2136	0.8099	1.5493	1.6079	1.78	0.7683	0.6967	-0.2939	-0.2007	-0.2482	0.9425	1.8655	1.0236	0.2773	0.1563	1.5173	1.6124	0.3473	1.0448	0.0268	0.8909	0.6195	-0.2575	-0.6555	-0.1839	0.2951	0.1662	0.545	2.4121	1.3032	0.1401	-0.1513	2.6231	0.3431	0.4792	-0.4282	0.2172	0.5537	3.1076	0.9425	-0.3419	0.0266	0.3419	0.6668	-0.5487	0.1885	-0.0476	0.0162	-0.5034	0.4948	0.5215	-0.1359	2.1874	1.0628	0.0581	0.2476	0.1768	0.2963	0.4274	-1.1471	1.2652	2.0501	5.2254	2.5018	0.6936	0.1827	-0.3954	-0.1618	0.2987	1.674	2.4268	0.9321	0.4258	0.3795	1.4829	2.1031	1.0142	0.9804	0.8768	0.3711	2.5571	0.484	0.627	0.4396	1.1739	-0.4658	0.1787	1.1731	1.3639	1.1969	0.3124	0.6014	0.2821	0.3399	0.627	2.749	0.1369	0.6713	2.5969	-0.567	0.3048	-0.1012	-0.0257	-0.0203	-0.3148	-0.8819	-0.1956	-0.0779	0.2157	0.814	-0.4874	0.2304	-0.7568	-1.3872	-0.104	-0.059	-0.4822	-1.3444	0.1086	0.1513	0.8912	-0.3078	0.6856	-0.1605	0.2785	-0.4415	-0.2207	-0.6859	-2.1778	0.8415	-0.4446	0.4157	0.0146	0.4105	-1.1563	1.1875	-0.1854	0.0089	-0.9094	0.2959	0.5172	-0.3689	0.1264	0.6221	0.3818	0.6977	0.4389	-1.0635	-0.3075	0.6999	0.207	-0.0712	0.7753	0.3187	-0.2872	0.8453	-0.5169	0.1589	-0.1515	-0.7573	0.0558	3.504	0.3658	-0.0162	-1.086	-0.7329	0.3095	0.2749	-0.4345	-0.1671	-1.5128	-0.2337	0.2298	-1.4223	0.2753	-0.7356	-1.0125	-0.8573	-1.2983	0.5035	0.1806	-0.3415	-0.1134	-2.2393	-1.0886	-0.1036	-1.8572	1.2838	0.4092	0.092	0.1818	0.4433	1.0506	-2.7109	0.0314	-0.1359	-0.6891	-0.2077	0.2256	-1.2335	0.5215	-0.1697	-0.2969	-0.1957	0.5791	-0.4215	-1.2975	1.0419	-2.0501	0.231	-0.2937	0.3324	1.0574	-0.4013	0.6933	-0.8198	-0.3172	-2.0419	-0.0533	-0.4274	0.0609	-0.6272	0.0434	-0.7114	-0.2407	-0.9459	0.5264	-0.3074	0.0025	0.2575	-1.3264	0.0541	-0.2643	-1.1437	0.0665	0.1889	0.9655	-0.5811	-0.0039	0.5219	0.0745	-0.1681	-2.8398	0.4851	-0.0005	-0.8375	-0.4638	0.0692	-1.1565	0.7131	-0.1776	0.0874	0.214	0.5955	0.0256	-0.3143	-0.226	-0.2203	-0.1431	-2.3186	1.5432	0.2039	-0.5905	1.4521	-0.6902	0.6051	0.2364	-0.3624	0.521	-3.9655	0.7168	-1.5788	-0.241	-0.1442	-0.6643	-6.11	1.7273	-0.2866	0.6385	-0.1187	-0.0173	1.5193	-0.0894	1.2106	0.8601	1.5081	-0.0221	-1.1012	0.0402	0.7055	0.5025	0.1261	-0.2762	-0.2423	0.1028	2.3115	-0.7174	0.1907	0.559	-2.0834	3.8474	1.0008	0.3806	0.906	-0.8092	0.2134	1.6222	0.0491	-0.5321	0.4536	-0.7085	0.3544	-0.5605	0.5538	-0.2897	0.4914	1.0243	-0.0017	0.0813	0.1041	-0.7836	0.1961	0.0619	0.9266	0.3685	0.1855	0.1913	0.0311	0.6878	-0.1505	-0.7022	0.3066	0.2668	-0.1134	0.5215	-1.0742	0.2091	-0.3981	0.6616	1.8989	1.8008	-0.2799	-0.0533	0.2134	0.047	-0.0974	0.0676	1.3882	0.5687	1.9747	-0.1052	-0.6019	0.6651	0.3289	1.2849	-0.2949	0.3849	0.364	0.6935	-0.4572	-0.0965	-0.1588	0.8008	2.6313	0.8161	0.6645	0.5118	-0.3634	1.8841	2.0571	-0.8464	1.1326	-2.8334	0.7462	-0.0036	-0.579	0.4048	0.2787	0.3771	-0.1595	-0.881	3.0676	-0.1097	0.0422	-0.1583	0.5127	0.7722	-0.4048	0.7618	-1.2337	0.3841	0.135	1.0373	0.5325	1.1047	0.7027	-0.296	3.6217	-2.0013	0.2627	0.4856	-0.3496	0.6347	0.6052	0.6945	0.6393	1.2565	0.6401	0.0101	-0.2998	3.5238	-1.1036	0.8562	0.332	0.0293	1.3968	0.1383	-1.484	0.805	0.4106	0.2557	2.2776	2.7569	0.0839	0.589	2.7296	1.2611	0.9269	0.1998	1.1982	0.911	-0.0453	4.0407	-5.1739	1.6553	-1.1143	0.9274	0.4193	1.2872	0.3297	0.013	-0.194	0.4024	-0.6681	1.1747	0.0947	1.6487	1.7198	0.8147	0.8075	2.1709	-1.9046	-0.3367	1.3624	-0.0808	-0.1818	0.091	-0.2097	-1.0913	0.3135	0.1921	1.1183	3.4401	1.3212	-0.0231	0.8593	-1.4969
379_6-week	0.1835	-1.6737	0.2213	0.8489	-0.0912	0.5488	0.5091	-0.2906	0.2223	0.132	0.282	0.9311	1.9045	-0.593	0.8838	0.2807	0.7579	0.659	-0.1553	0.648	-0.9978	0.9617	2.623	0.4725	1.3003	0.2865	0.1111	1.2685	0.5668	2.2754	-0.1879	-0.0332	1.9034	7.1994	0.3901	3.1897	2.7304	1.0059	-0.0454	1.0502	1.2281	1.7408	0.941	0.5599	1.6337	3.8825	0.2007	1.5671	1.2665	1.4731	0.7142	6.5567	3.0851	1.6509	0.5051	-0.6438	1.1019	1.594	2.6072	0.9203	-0.5095	0.7896	2.8468	1.3775	1.2969	-2.2285	-0.2561	-1.6681	1.4398	-0.7866	0.1029	1.1407	1.8233	1.3518	0.6307	2.0245	2.0918	3.3753	0.4953	2.8369	1.4466	1.6418	2.781	0.9373	-1.0282	3.027	-0.6543	-0.1675	4.0901	-0.8075	1.7761	0.9652	0.9334	2.3535	2.598	0.9808	3.0168	0.3573	1.3167	-2.875	2.1753	2.8611	3.0005	2.1797	2.0579	1.6919	4.2298	0.4815	4.2138	-0.682	1.4343	0.5315	3.5182	0.53	0.6777	2.141	-1.9576	1.8379	-1.267	2.5909	1.5573	2.3634	0.7904	0.5479	1.0557	3.9457	2.31	1.8058	2.1686	0.191	1.3148	1.2852	3.0185	1.4461	4.314	1.8653	2.5326	1.2241	1.5261	-0.9922	0.5028	0.8269	3.3559	0.2359	-0.0544	2.0657	-0.0704	2.7472	-0.1774	1.5697	-0.2252	1.319	0.2422	6.2024	0.4145	2.8375	4.7306	2.7734	1.2259	1.4731	-0.1572	0.6002	1.1475	0.9484	-0.5366	-1.8244	-1.2372	0.5232	3.8125	0.1897	4.9623	2.4559	2.5915	1.4931	1.0103	4.8417	1.2557	-0.8133	1.1248	3.3184	5.4144	1.4279	-0.8461	1.8751	2.0154	0.9305	1.3745	-2.0613	0.6421	1.2251	-1.3869	0.2844	2.3441	0.1522	-2.1551	4.6708	4.521	0.9516	1.4084	-0.0976	0.9061	3.0809	0.2554	1.1027	1.0432	1.1134	-0.6822	0.3243	2.958	2.596	0.7098	1.2459	-0.2218	-0.7508	0.2151	1.4379	2.1897	2.243	0.6825	0.3395	2.0171	-0.4381	1.698	0.4958	5.4062	0.565	0.9475	0.6018	0.808	-1.1204	0.6149	2.0607	0.731	1.2523	1.0016	-0.4453	5.2311	0.4599	0.6658	2.675	1.7655	0.9607	3.4947	1.8533	3.0895	0.7382	-0.1023	2.3589	0.8179	3.0212	1.1301	1.6522	2.5511	0.9356	1.4461	4.3468	0.1687	-0.1307	0.9923	2.0231	1.3888	0.3998	1.8821	1.674	1.591	0.2263	1.1139	1.0328	1.0233	-0.1878	1.6408	1.6443	2.8886	0.8141	-0.2466	3.4673	4.8373	2.7365	1.6468	2.0166	-0.6913	3.5844	1.7117	-0.0331	1.1776	0.8062	0.1215	1.149	2.93	1.6125	-0.066	0.3852	0.4001	-1.2811	2.4919	0.1356	0.2421	-0.5087	1.9431	0.8357	-0.4802	-0.2465	2.1587	0.8659	-0.5363	2.9092	0.6185	0.2716	0.4399	2.698	-0.3656	0.4578	1.124	1.047	1.1174	0.9824	0.9666	0.3629	-1.2736	0.951	-0.5125	2.6399	0.949	2.5066	-0.5516	1.4268	-0.4406	0.9247	2.4961	0.9679	0.8753	0.7819	0.9241	1.743	0.305	0.2117	1.4705	-0.6562	0.9327	-0.5425	1.0301	0.395	2.5778	0.9285	0.5858	2.0043	1.4978	0.5737	-0.4145	4.6276	1.7024	3.0222	0.8676	0.3858	0.3636	-1.472	-1.6337	1.5921	1.7208	0.2947	1.0853	0.6752	2.8674	1.0514	1.4236	1.4882	0.9254	-0.1527	2.0683	0.4428	0.6438	-0.3033	0.0157	0.2383	0.9008	0.417	0.1067	1.8332	1.1038	2.3983	-0.0063	-5.2088	-1.7743	0.7297	0.8991	0.091	0.7844	0.2942	-0.9832	0.1784	1.9163	0.3964	0.8078	-0.2526	0.6737	-0.2735	-0.4099	0.9017	-0.1486	-0.2397	-0.026	0.9994	-0.7131	-1.3438	-0.1368	1.5936	0.2665	0.3134	-0.917	0.1004	1.1889	0.1603	-0.7831	0.8202	1.327	0.432	0.7148	0.0882	0.3128	1.1646	-0.7069	1.2886	-7.4622	1.4185	1.2495	1.3824	0.6427	3.0413	0.7481	1.1974	1.2595	0.0916	0.9008	2.5829	1.7539	2.2071	0.9553	-0.1968	-0.1815	-0.6034	0.5443	2.1749	-0.9238	-0.527	2.0911	1.3832	1.5147	1.2687	1.1117	1.857	0.9275	0.5741	1.1574	2.9175	2.1761	0.8376	2.5456	0.2792	2.6032	2.0279	-0.6407	0.6229	1.3177	0.8071	1.737	-0.1218	1.2333	2.7772	0.566	3.2201	4.3206	2.2005	1.2565	0.8578	2.3052	0.3689	0.127	0.8264	1.7945	1.2001	1.7997	1.5275	1.7566	2.0216	2.9352	1.831	1.0772	1.438	2.0366	3.4343	1.6885	0.9095	3.6148	2.8197	3.3052	0.0607	3.4991	1.9386	1.1117	1.6186	2.8754	4.013	3.3983	1.1767	0.4072	1.423	2.0427	4.4399	0.2842	2.2996	1.0116	5.8242	0.8326	1.6396	2.024	2.5722	1.6121	2.3001	2.4039	-0.213	1.8808	0.1499	1.2807	0.0953	2.8385	2.935	0.0642	3.402	-0.107	-1.8476	3.1717	3.5629	0.7536	0.8996	0.848	2.6736	3.7196	2.8558	1.9466	-0.7248	-1.3024	0.4533	3.9145	0.3229	0.9518	2.6075	0.4574	0.8636	1.9323	1.3308	2.1974	0.3184	-0.744	0.0239	0.7509	0.5605	1.222	3.088	2.7371	-0.4428	-0.1403	2.3256	0.2606	2.268	0.8332	2.6491	1.1924	-0.1645	1.8515	1.1813	0.5576	1.8452	0.5301	5.2705	0.6273	4.0096	0.1974	1.8679	1.3597	1.928	1.4264	0.8337	0.3005	3.2769	1.3961	0.527	-0.2712	1.3115	2.4206	1.822	-0.1119	3.487	2.7383	-0.3101	2.8452	2.2137	2.0023	-0.0542	1.8605	0.4392	0.4961	2.2014	0.7198	1.3351	1.9378	0.5275	2.8019	0.9724	-0.0294	0.0942	0.4713	0.8743	-0.0246	0.7	1.7853	-0.5485	-1.0108	0.5544	1.4654	2.8994	1.8881	0.132	1.1595	-0.6287	0.7205	0.7179	-0.0475	1.7819	4.4229	2.0152	1.2508	3.5111	1.7083	0.5988	0.4285	0.8055	-0.1646	0.7625	2.4489	-0.1929	1.878	0.7881	0.7963	1.1606	0.9734	2.572	0.6827	2.6017	1.3206	1.2159	1.6945	2.4094	0.3433	-0.6246	4.2706	1.6029	1.6873	1.4426	3.8348	-1.0486	1.2543	0.978	0.2193	-0.7452	2.1475	1.3937	2.1494	1.5934	-0.9523	1.1871	-1.0056	2.5271	0.1035	1.6849	-0.466	0.1009	4.6021	1.5633	2.3489	1.9762	1.2946	0.3794	1.0785	-1.8723	2.2859	1.9703	1.8383	0.4147	1.6262	4.1174	-1.9973	1.7957	1.5609	-0.7243	1.3119	0.0364	0.9171	1.1747	2.3315	-0.9798	0.5149	-1.8472	0.4787	-0.241	-1.0347	2.6238	0.7424	4.0972	5.4562	2.4432	0.2134	2.0827	1.7833	0.5308	1.0882	2.0351	0.2018	0.9494	1.691	-0.3087	1.0278	0.8253	-1.7911	1.4869	-1.4145	0.7339	3.6837	1.3969	1.7186	1.9333	2.427	0.4237	-0.1954	1.727	1.6801	2.2244	0.1995	0.8542	1.4278	0.3758	0.185	0.7355	0.5739	-0.1167	3.4876	0.0476	-0.4376	0.7576	1.6967	0.3411	-1.0414	0.2545	1.9288	1.5367	-0.943	1.437	1.0283	0.2752	1.6982	-0.2339	2.8739	0.1695	-1.787	0.7981	0.1423	0.09	-0.0558	-0.0768	1.9284	0.1187	0.0549	-0.1649	0.1933	1.4182	2.0912	-0.6172	0.2752	0.0522	1.8196	-1.9185	1.4288	1.563	2.6862	0.8803	0.0152	-0.0752	-1.2269	0.4151	-0.0662	0.7329	0.8519	1.4518	0.5895	0.3805	1.7863	1.3108	6.3391	2.4644	2.4367	0.0262	0.2907	1.2174	4.0776	0.6171	0.3159	1.0911	0.5586	0.4102	1.5252	-0.579	2.6139	-0.7063	0.5409	1.4221	2.0362	0.3527	3.231	2.4185	2.7417	1.6894	-0.2305	1.6851	1.3524	1.877	-0.4327	-0.2573	2.2799	-0.3024	0.5772	1.7033	0.9064	0.7521	-0.55	1.0327	0.9115	0.1927	1.0693	0.3166	0.4722	1.0197	0.7513	2.228	1.2201	-0.9517	2.151	0.4882	0.8137	1.6986	3.3608	2.5213	0.0351	-1.0131	0.4264	2.6147	0.5835	4.4082	5.8178	1.5036	2.4154	2.1227	1.0298	-0.9539	1.5286	2.2238	2.9748	-0.0124	1.3961	0.5049	2.8389	0.5586	2.638	1.0169	3.747	0.1544	1.6671	-0.7874	1.9767	0.3632	1.5383	2.0744	1.8649	4.4232	2.3176	-0.0757	1.4036	-0.4077	2.2134	3.0616	-1.1696	1.4531	1.1383	-0.0762	0.0878	0.25	4.3262	-0.8418	2.7475	1.6883	0.0799	1.9982	2.9981	0.6915	3.1555	3.4885	1.1558	2.632	1.202	-0.9565	3.6134	1.7284	2.0042	2.114	0.8933	1.0615	2.3226	3.4561	-0.3328	1.2405	0.7321	1.2702	1.1525	0.4968	-0.7849	1.1568	0.2164	2.2503	1.4673	3.5227	6.3261	2.25	0.057	0.5488	2.1403	1.5628	1.7635	0.0756	4.1188	-0.6041	0.5089	-2.0422	2.072	-0.0529	1.5908	1.8774	1.1787	-0.2176	-0.2259	1.3185	-0.6661	-0.6206	0.0509	2.6494	-0.1316	0.9696	0.6451	2.5492	1.9371	1.3886	2.9156	1.5556	0.0735	3.2877	2.5412	0.3625	2.1291	2.9607	1.4766	3.1779	-0.7629	1.0438	1.3212	0.8113	0.3469	2.0985	4.026	0.3999	1.9615	3.2113	-0.5545	2.1212	2.75	2.0844	0.897	2.3034	1.4059	1.5427	3.5037	1.3412	1.0095	1.5557	0.1463	1.0951	1.5507	1.7993	-0.0066	0.6683	1.6048	-1.2836	0.1634	0.0741	-1.0094	1.1449	0.9844	-0.9559	3.0793	1.0159	0.8904	1.2763	-1.4266	2.3606	3.2223	2.5987	2.663	0.9791	-0.2739	0.5256	3.3244	-0.0505	-0.5002	0.7707	2.1267	1.3947	1.9318	0.3135	0.5006	2.7374	-0.8926	0.2486	0.3185	1.8268	1.5413	2.4762	0.7483	0.7873	2.8151	-0.8328	1.0815	2.0366	-0.1499	-3.4566	4.1113	-1.0846	2.0549	1.3007	1.2399	-0.1596	1.0448	0.9884	0.0126	0.3843	-0.8938	-0.0042	-0.0007	1.1987	0.8848	0.9025	0.3236	0.0503	1.8421	1.4309	-0.6979	4.3755	-1.0668	0.9874	-2.5564	1.0495	2.9101	0.4747	2.4381	-0.6397	0.1985	-1.0138	2.2172	0.8705	0.5371	-0.0819	2.3745	-0.8337	0.9558	0.1924	2.4007	0.4519	0.2337	2.7674	0.6903	2.1006	3.037	2.7857	2.1594	0.5887	1.4754	-0.2411	1.4861	0.3024	1.886	-0.0221	0.3844	2.2066	2.6379	-0.2936	1.0655	3.6566	0.5126	1.921	0.039	0.6522	0.5463	0.2631	0.3093	0.8464	0.1069	-0.2948	0.4787	1.0172	-0.8601	0.6073	0.7352	1.0747	0.5863	1.1856	-0.1243	0.4087	2.1615	1.2265	0.2074	0.9668	0.2411	0.2869	-1.7818	1.8462	0.3127	-0.3125	-0.1722	1.8265	0.8753	1.0032	2.1565	-0.329	0.2062	1.2835	0.7519	0.9421	0.7883	0.656	-0.2423	0.5015	2.5235	1.428	0.931	0.7392	-0.0252	1.1946	0.2415	-1.3767	1.2789	-0.0546	1.4015	-0.0582	-4.1825	0.5799	-0.4593	2.1763	2.3	-0.0927	2.4872	1.6191	1.3845	1.7038	1.1254	1.9697	1.1449	1.587	0.6722	-0.7334	0.4829	0.2158	2.0362	2.1491	1.2748	-0.0121	0.5727	0.7676	1.4512	-0.9688	-0.9128	2.0161	-0.0351	1.1139	1.5731	-3.7633	3.2288	-0.8685	-0.3802	1.6905	3.5051	1.0397	0.6345	0.7996	-1.6195	-0.4872	1.1692	-0.8535	1.0232	1.6824	-3.5424	0.6335	0.3098	-0.7063	1.3456	0.0364	-0.065	0.7135	0.418	-0.4206	0.7227	1.8096	1.489	5.8324	2.9101	2.2814	0.8334	2.838	1.5056	1.0255	2.3159	0.0513	3.6522	2.6044	2.6151	1.478	0.3911	1.1581	0.4709	3.0373	0.6815	2.1079	2.7057	-0.4749	1.5415	-0.2272	0.6545	0.8349	1.2262	1.18	1.5904	0.3663	1.2103	-2.0115	0.969	1.1179	0.7523	2.9181	0.7631	-1.1665	2.1719	0.7624	1.1884	1.6262	0.7365	3.4196	2.5001	2.1949	-0.4981	2.9252	2.039	-1.225	3.6614	0.8287	2.2106	0.4627	0.5042	0.9147	4.1049	1.0865	3.2103	1.3596	0.8753	1.4555	0.1985	1.9705	-1.05	-0.205	1.8782	0.8296	1.5645	0.1378	-0.5796	2.419	3.1583	1.168	1.122	0.2959	0.213	0.1411	-0.1218	1.2156	2.0406	0.944	-0.2933	1.8087	0.9448	3.4734	0.5094	1.6377	-1.1443	0.2988	-0.3656	3.2793	-0.9845	1.2243	-0.0053	1.3502	-0.2766	1.4124	2.3251	2.6031	-1.4223	-0.2698	2.1467	0.7319	0.1909	1.8502	-0.0514	-3.7194	1.3272	0.9917	-1.0405	5.787	-0.0101	1.2317	0.1917	6.2324	-0.1893	-0.5156	0.0837	-0.8925	3.5297	0.6572	2.1794	2.7019	0.7275	0.2529	4.1842	2.4613	1.5219	-1.4757	1.9051	1.2123	1.2605	1.77	2.6263	1.8262	-0.3642	0.5507	1.4041	1.9143	-1.0208	0.5861	2.9908	0.8475	2.5221	1.6242	0.9282	0.4141	1.0118	-1.5068	-0.2438	-0.2584	1.8595	1.997	1.9946	0.42	0.251	-0.3467	1.978	0.2167	2.5149	1.3365	-0.578	0.7873	0.5442	0.4791	3.1714	-0.0454	1.949	0.8017	2.5442	0.4516	1.6439	0.9587	0.2932	3.3678	0.2548	-0.3208	0.6276	2.2534	-1.3727	1.9892	-0.0805	0.9315	-0.6852	3.0082	2.5336	0.9401	0.6842	-0.4307	-2.2376	1.8687	-0.3893	3.1404	0.9224	1.1303	-0.4428	0.3604	1.0829	3.3122	3.2054	2.587	0.3507	1.555	-0.9833	1.5993	1.1876	-0.9685	-0.5525	-2.6946	1.5462	1.0427	0.2028	4.8418	1.3246	1.0087	1.0833	2.0699	-1.425	0.7229	1.0573	-0.6951	-0.2116	-0.0935	-1.2148	3.5096	-0.5053	1.5343	0.2666	2.6618	4.1868	-0.2677	-1.6515	0.8051	-0.7182	0.1409	2.5172	1.8868	0.8243	0.0983	1.383	-0.5858	0.5982	1.0964	-0.9858	3.6996	1.0517	-0.495	0.4022	2.2954	1.3041	2.6895	-0.3209	0.6923	-0.655	3.2627	-0.4084	-0.5473	0.415	0.2982	0.0847	-0.6618	0.0282	0.3554	-0.8917	-0.2101	-0.4385	2.6165	0.4231	-0.8044	0.0238	-0.1284	-0.6957	0.4569	0.9639	-0.8255	-0.6075	0.7447	0.8234	-0.4337	-0.0633	-0.2805	-0.0746	0.315	0.9272	-0.2656	0.3404	0.0519	0.3672	-0.2072	-0.5866	0.86	-1.3206	-1.1584	-0.7057	0.1119	-0.0755	-0.8277	-0.284	-0.5962	0.955	-0.2001	-0.3592	-0.3377	0.1273	0.4299	-0.1006	0.1871	0.1439	-0.644	-0.1284	1.1493	-0.0299	0.2677	0.158	0.0174	-0.3956	-0.2906	-0.3092	0.794	-0.8624	-0.6487	-0.0534	-0.4164	1.6163	2.35	-0.5024	-0.3077	2.1281	1.5547	0.406	3.5849	-0.7255	0.2139	0.1759	-0.245	0.5903	-2.9039	-0.2008	-0.3232	-0.6406	1.5444	0.178	0.3739	-0.1569	0.0108	1.0312	0.4456	1.6979	1.3249	-0.3824	3.4294	0.6167	0.9888	-0.0883	0.2051	-0.2875	2.3293	0.9698	-0.0388	0.4166	0.8759	-0.0557	-0.0633	-0.3647	-0.0972	1.1841	1.7943	-0.9471	2.0279	-0.4876	0.0648	0.4389	-0.765	0.9073	0.976	-1.1036	0.5674	-1.3509	0.7234	1.8161	3.5436	1.1247	-0.5391	0.5347	0.1418	0.518	2.3142	-0.0347	1.3502	3.5329	-0.1703	1.5018	-0.1817	2.7587	-0.2268	-0.7471	1.7471	-0.9362	0.1264	1.3042	0.0351	1.9589	0.1828	0.242	-0.6729	-2.7645	1.2074	1.235	1.5203	2.0755	-2.1948	0.0488	-0.1955	0.8529	-0.8969	-0.1275	-0.2455	1.8034	-0.1056	0.2286	0.4691	0.5453	-0.4958	1.2507	1.5664	1.3661	0.986	1.7105	1.7089	1.2032	1.4412	0.3855	1.2748	0.3694	-0.508	-2.1232	1.3561	2.7142	1.212	-0.594	0.9477	0.5319	0.5241	1.7462	1.6598	3.5746	1.3181	1.9644	1.5324	1.1378	0.6348	0.3565	1.9091	1.3623	2.7451	0.643	-0.5294	2.5595	0.9783	0.1291	-1.7725	0.1526	5.7093	0.8167	1.5613	0.5843	1.2137	1.0833	0.1291	-0.0302	-0.3773	-0.9407	1.8902	3.7374	0.1564	1.5225	1.321	4.1181	-1.3984	1.9738	2.3354	1.6347	-0.7244	0.3978	-4.0523	-1.0598	-1.4423	0.8145	1.1216	-0.4225	2.4121	-0.7802	-2.0853	-0.0011	1.1138	1.1389	-0.0979	0.6547	-1.1499	2.3687	-1.0879	-1.1615	-0.7096	-0.1836	0.1306	0.2848	1.8896	1.8673	1.0199	1.1062	0.2984	-2.0152	-0.9779	1.5089	0.2253	1.156	1.633	-0.0477	2.9622	1.168	0.3872	0.4917	0.6017	0.1263	1.8371	-4.0623	1.7779	1.5324	-0.6101	-0.8506	3.656	-1.041	-0.7343	-0.9622	2.4538	-0.5739	0.5108	0.4492	0.1327	-0.459	5.0237	0.9344	-1.4598	-0.6736	3.519	1.7199	-1.2285	2.2941	0.1601	0.9056	-0.123	0.339	0.3304	1.6077	0.3927	0.8735	1.6489	-1.6146	1.7364	4.5383	-0.6776	0.0156	0.4761	0.4806	0.1608	1.0015	2.5475	-0.8423	0.5072	0.4813	-0.0183	0.25	-0.6631	-0.1726	0.9291	0.6394	-0.1287	0.5705	2.1152	0.1517	0.2697	1.7248	0.1431	-0.3849	4.0459	5.5877	1.7873	-0.3151	0.2951	1.9281	2.3172	-3.8493	-1.6312	1.3889	1.25	-0.0769	-0.3862	-2.2635	0.1308	0.2218	1.0398	-1.1754	2.5222	0.644	-1.4594	1.869	0.0375	0.2731	0.0452	-0.2984	0.9091	1.8855	-1.0671	-0.6129	0.792	2.5278	0.5656	0.7084	-0.8763	-1.3413	1.4224	0.7676	0.1033	-0.2446	-0.2619	0.3414	0.2027	0.2281	-0.6114	-0.9991	1.1872	0.4693	-0.0921	-0.0212	0.2275	0.4187	-0.6604	-0.2311	0.4541	0.1819	0.1579	-0.4082	0.0572	0.1421	0.8973	0.9522	-0.3931	0.8788	-0.0856	0.3167	-0.347	-2.0706	0.4196	0.0363	1.0323	-0.2433	-1.0575	0.5424	-0.3893	-0.2465	0.4257	-0.911	0.0286	-0.003	0.8456	-0.9249	-0.9016	0.995	-0.6928	-1.1709	-0.0036	-2.0004	-0.5883	-0.131	-0.7409	-0.327	1.0959	-0.9958	0.4977	-0.0203	0.7119	1.2953	-0.1696	0.3957	0.3804	0.4445	0.1174	0.6031	0.3426	-0.6409	0.3809	0.1063	0.858	3.9057	0.6304	0.5441	0.3188	-0.0365	0.0476	-3.8916	-0.3135	-0.3763	-0.9317	2.8965	0.1448	-0.9931	1.3682	-1.5486	2.1518	0.513	-0.0321	-0.3613	-0.2255	1.5111	0.4787	-0.0362	0.6447	-0.2529	0.2368	1.6034	2.3409	3.2354	0.0941	0.3733	4.7513	0.4763	1.0028	2.0945	-0.5157	0.1266	0.7458	0.3227	0.6348	-0.5864	-0.8627	2.1096	-0.415	-2.1453	1.4712	-3.6038	-0.7074	1.0267	-1.3338	0.1595	-0.0162	0.9547	-0.2366	-1.0527	2.334	1.537	0.0646	1.2435	-0.2564	0.6005	0.8702	-0.1307	0.2227	3.2795	0.8181	1.2812	1.6496	2.4272	-0.311	0.9541	-1.3691	1.5965	-0.9945	0.443	2.5314	0.3878	1.0293	-2.3916	-0.7776	0.9693	0.6579	-1.3846	-0.7018	0.9354	-0.6056	3.33	-1.1516	2.6369	-0.1837	-0.8929	0.373	2.497	-1.5313	1.4755	-0.357	0.7578	0.9668	4.144	0.7357	-4.2204	0.4599	-0.6457	-0.8192	2.6758	-0.8616	-0.0736	-0.6198	0.5268	-3.1291	1.9978	0.7451	-1.0831	2.8786	-1.4984	-2.0525	-2.2972	1.0849	-0.228	0.0807	-0.3783	2.7511	1.1779	0.9032	2.5324	-1.5931	0.2844	1.3228	0.1236	5.1597	-0.6603	1.7339	0.9861	2.652	-1.6539	0.654	-0.7097	0.3007	0.1835	0.4633	0.2279	-4.0115	-0.6269	-1.2516	0.7623	0.1202	1.1355	-0.1124	2.0088	1.2681	1.3963	-1.1779	1.269	0.8962	-0.7706	2.8583	-0.4949	3.0515	0.8528	-2.0377	-2.3248	2.9344	1.5666	0.7471	3.4002	3.5268	2.9873	2.6249	-1.9978	1.9976	-0.3938	1.6632	4.1697	1.8145	0.4482	-0.1983	-0.3781	0.004	0.6376	-0.1426	1.8616	0.2285	0.86	-0.3662	-0.8752	-0.8774	1.4139	1.8596	0.758	-0.4241	0.9343	0.143	-0.1424	0.2946	-1.6166	-0.1343	-1.8155	1.2573	-0.083	0.7505	0.4816	-1.6562	0.7355	-0.4542	-0.2059	1.0208	-0.0256	-0.3699	0.3726	1.8683	-2.5189	-1.2762	0.8467	-0.889	-1.147	-4.4396	-0.0778	-0.7907	-1.1289	-0.3073	-0.2298	-2.0255	-0.333	0.9187	-1.5209	0.1225	0.0727	0.6863	0.2852	-0.1767	-0.2667	-0.1502	1.6798	-0.0515	-0.289	0.0638	-0.663	0.2535	0.0542	-0.5946	-0.9607	-0.2994	-0.307	-1.2725	0.4602	0.4172	-0.1144	0.9704	-0.5612	-0.2815	-0.3426	-0.0051	0.3434	-1.1646	-3.2967	0.0968	-1.496	0.0813	1.1233	-0.568	0.7822	-0.5833	0.097	-1.5473	-0.025	0.9425	-1.2674	-0.4229	0.0776	-0.1185	-1.6883	-0.3219	0.1741	0.2679	-0.535	0.5633	-0.579	-0.375	-0.025	0.1044	-0.5678	-1.5314	0.3	-2.9413	-0.3121	-0.3312	-0.1246	-0.5843	-0.7997	-1.7433	-1.1184	-1.0087	-0.3838	0.7195	-0.5244	0.5562	-0.3467	-0.3544	-0.5318	-0.7936	-1.6453	-0.3742	5.4254	0.0891	0.2046	-0.2708	-0.0134	-0.5466	-0.5282	-0.4958	-0.2103	-0.7491	-0.2553	2.9398	-0.8101	-0.159	-0.6518	0.3331	-0.8284	-0.1568	0.4865	-0.1406	0.0554	0.424	0.1982	0.825	0.0708	-0.1235	0.2941	-4.3776	-0.4367	0.3238	-0.3804	-1.3992	0.0681	0.0327	0.53	-0.5626	-3.6125	-0.8282	-0.7495	-0.2518	-0.2871	-1.1137	0.2427	-0.1067	0.5593	0.0832	-1.2173	0.5863	1.1892	-0.4506	0.7016	0.0395	-0.0849	-0.0179	0.3106	0.7462	-0.598	0.4492	-0.5462	-0.5853	-0.7656	0.3301	-0.1607	-1.2632	0.1546	-0.8619	0.3831	-0.8174	1.3729	0.8832	-1.0942	0.0741	0.6494	0.974	0.8025	-0.5748	1.1187	-0.2047	-1.5798	-0.6671	0.1139	-0.1651	-0.2948	-0.2876	0.4122	-0.7617	0.2914	-1.8396	0.3627	0.2783	0.1364	0.5292	1.6664	-0.7857	-0.1003	-0.1952	1.4551	-1.0392	-0.6642	0.2564	-0.2328	-1.9109	0.6042	0.0254	-1.2686	-0.3668	-0.0019	-0.3494	0.283	0.1952	-0.532	0.5459	-2.2983	0.1552	0.0332	-0.3867	-0.4433	0.1196	0.1115	0.139	-0.5291	0.7248	-0.8653	0.4642	-0.26	-0.1137	0.04	0.0996	-0.4604	0.7737	1.6274	0.0954	0.8729	-1.2947	0.2735	-1.5437	-0.4825	-1.3471	0.1975	0.3608	-2.5948	-2.2505	0.6419	5.4191	-0.6356	-0.4364	-0.7061	0.9325	-0.5812	0.0302	-0.4491	4.0952	-0.9201	0.0255	0.1968	-2.27	-0.0238	-0.4335	0.5123	-0.7368	-0.7932	2.7329	1.6109	-0.3611	-0.3272	-0.1163	2.1739	0.0951	-0.5534	-1.3982	2.1433	0.7735	0.2666	-0.949	0.1793	1.2563	-0.8126	0.7277	-1.2144	-1.2565	-0.8124	-0.0712	-0.4302	0.4666	-0.8801	-0.3316	0.0568	0.5965	-1.0311	2.5512	0.7365	-0.7271	-0.825	0.6123	-0.3185	1.2999	0.8241	0.4248	-0.2612	3.1571	-2.1119	1.9767	0.4343	0.0171	0.9381	1.7689	1.2858	0.2917	-0.114	0.1807	-1.4598	1.1912	-0.2231	-0.2701	1.8539	0.9252	1.544	0.0046	0.8309	1.4871	-1.8961	-0.5029	0.1842	1.4268	0.8754	-0.5565	0.3331	2.9302	0.2833	0.361	1.2447	1.5159	-0.1212	1.2548	2.5022	0.5116	0.0552	1.5841	0.2627	0.4902	1.5302	0.3551	1.6519	0.3974	2.5559	1.1061	0.5876	0.1198	1.6461	1.0384	0.0662	1.7792	0.6486	0.9168	0.7675	-1.4421	-0.948	0.691	-0.1102	1.4673	1.336	1.9444	-0.1375	1.6152	0.9046	0.8537	1.0108	2.9454	3.5549	1.333	1.5468	-0.3789	0.3496	-0.3193	1.2372	3.074	2.9285	0.2399	0.6029	0.4589	2.9114	0.1843	1.7361	-0.0253	1.9503	1.3793	0.4165	-0.1469	1.1376	1.0197	0.5416	0.6139	0.3722	0.807	-0.132	0.0062	1.3545	0.1243	0.0099	-0.4135	0.0296	2.4021	2.7001	-0.5814	0.0201	1.008	0.0424	1.9935	0.5583	0.1089	-1.346	1.1242	1.3981	0.4897	2.2494	-1.9768	2.294	1.5946	1.7839	0.5058	0.3132	2.0363	0.5837	-2.1389	2.8704	3.796	0.4139	-1.5109	1.7635	0.6156	0.2682	0.1545	-0.7676	-0.1532	-0.8373	1.35	1.0284	2.1765	1.7704	2.9864	1.0109	1.9873	-1.2012	0.6942	2.4878	0.6754	1.6958	0.9761	1.382	2.5057	-0.1893	2.4001	2.9918	1.0638	1.2341	1.4894	0.1338	1.5462	1.6008	6.0436	2.104	1.214	-0.6768	0.1072	0.2499	0.3581	1.5635	-0.2642	-0.1709	0.8885	-0.0511	0.4371	-0.7338	1.6171	-0.0144	0.1809	-0.1129	-0.521	0.6142	0.2244	-0.7504	0.6234	-0.392	-0.533	0.3497	-0.0702	1.9706	0.4526	-0.5878	-0.622	-0.3256	-0.0697	-2.8713	-1.0381	0.1053	-0.4418	1.3612	0.5119	-0.0275	1.1795	-0.8365	-0.5702	1.2191	0.0472	0.4691	0.2645	-0.7461	0.7139	-0.4864	0.2769	-1.9964	0.2713	0.4482	-0.7056	0.6768	3.7477	-0.8129	0.836	0.7618	0.4056	1.0594	0.1113	0.1322	0.5367	-0.09	-0.6085	0.8194	-0.1158	-0.6505	0.0955	-0.8476	0.5536	0.5322	-0.0985	-7.7534	0.7549	0.0127	-1.7126	-0.0661	-1.2415	-0.0705	-1.0588	-7.1195	0.4593	-0.0117	-1.2568	1.3404	-0.4036	0.869	-0.4359	-1.1318	0.2095	0.5978	0.5555	1.5048	0.2925	-0.3486	0.4301	-0.4737	0.715	0.2269	0.5686	-0.2482	-1.1004	0.2595	7.8158	-0.5202	0.0397	0.0118	-0.2245	-0.2864	0.0065	-2.0323	0.3161	-0.3418	-0.3182	0.5792	-0.9715	0.9701	-0.4948	-0.2602	-2.0804	-0.098	-0.9145	-0.1519	-0.292	0.4326	-0.2156	-0.5447	-1.4015	-0.4157	0.0977	1.2611	0.7174	-0.5048	0.2556	0.2748	0.1038	1.8778	0.5771	0.2493	-0.5675	-0.4961	0.4004	0.8598	-2.3266	-2.386	0.3702	0.2752	-0.4737	1.0494	-0.1466	0.4897	3.3228	0.6935	-0.3131	0.0081	0.5903	-0.0692	0.0773	-0.0198	-0.2259	0.3505	-3.8826	1.5748	0.581	0.0646	2.0877	0.0262	1.1254	0.8103	-0.6685	0.3929	0.5545	0.2927	0.2906	0.3813	0.3612	0.7262	-0.0124	0.2621	0.2288	0.5131	-0.285	0.0783	-0.0911	0.0246	0.8784	2.0225	1.6575	-0.2788	-0.0415	-0.2965	2.7448	0.1579	-0.1041	0.4327	0.4055	-0.1882	0.4876	-0.321	0.9478	0.8442	-2.8286	0.2084	2.4432	-0.3019	2.5489	-1.2004	0.3173	-0.8105	0.2844	-0.4102	1.2787	-0.8839	0.0896	2.0214	0.4048	0.835	-1.1936	2.3414	0.3702	0.3055	2.7939	-0.7356	-0.0065	-0.1347	0.5478	-0.2273	-0.8976	0.7012	2.1916	-0.2913	0.7544	0.1491	0.4489	0.4264	-0.0498	0.8204	-2.2076	1.8305	-0.539	1.4127	1.4459	3.7808	-0.6753	0.6298	0.5317	-0.1738	-2.3077	1.4929	0.9846	-0.4707	-0.4353	-1.2751	0.381	-0.8405	1.102	0.8076	0.9374	1.6654	0.9048	1.3126	-1.5758	-0.0238	-1.7172	0.5165	4.653	0.5949	1.5708	0.4149	1.4818	2.4607	2.3526	-0.4838	1.2797	1.2654	1.716	1.7297	0.2955	0.2759	0.4989	0.483	0.8958	-0.4328	3.4582	1.3082	0.7687	0.1097	-0.3645	0.7459	0.2357	-2.4008	-3.486	5.4802	1.4828	1.3616	1.2824	1.7997	1.5321	-0.2417	4.6806	-1.4155	-1.1029	1.9267	-0.237	2.2423	3.085	-0.363	1.4066	2.5395	1.9807	1.4248	0.3553	-0.4084	0.0829	1.0426	0.2928	-1.9676	2.8083	0.2051	-0.7445	1.8962	1.523	-0.862	3.7314	4.9327	0.2409	1.1814	5.0428	1.1724	1.8418	1.492	1.0901	1.91	-0.0241	5.368	0.1707	4.1457	-2.3022	-0.1837	2.0869	0.2432	0.7229	-1.3493	-1.0839	3.107	3.2526	-0.9549	0.8006	0.3357	3.7141	1.0759	-2.7379	2.9861	-0.7973	0.448	1.6699	1.7701	1.5566	-0.1869	-0.9111	0.9919	0.0115	1.6113	0.9325	3.8826	3.5511	0.9025	2.0486	-0.0872
379_Baseline	0.907	-1.6278	0.2644	0.669	1.2715	-0.4261	0.2442	-0.1254	-0.383	-0.5143	-0.4533	-0.1938	-0.0113	-0.2546	-0.2067	-0.2109	-0.0096	-0.0897	0.0917	-0.1773	-1.428	0.7754	1.5156	0.2521	1.0844	0.1302	0.2876	1.5802	0.4986	1.7458	-0.3191	-0.4234	1.3955	7.6056	0.2762	2.0136	1.9128	0.7355	-0.0667	0.5165	0.8122	1.1926	1.162	0.217	1.3045	3.5503	-0.1158	1.198	0.5743	0.9875	0.2156	5.7746	2.2049	1.6904	0.0879	-0.6572	0.8553	1.7313	1.8947	0.3198	-0.1149	0.611	2.1539	0.4989	0.8257	-1.8838	-0.6799	-1.5596	0.6895	-0.1749	-0.0848	0.6265	1.4129	0.4863	-0.1982	2.9773	1.1209	2.5656	-0.0095	2.402	1.138	0.9684	2.4433	0.7268	-0.8373	2.4198	-0.7303	-0.2939	2.6176	-0.4815	1.1397	1.8112	0.3792	1.8069	2.0753	0.7895	2.0124	0.263	0.8482	-2.742	1.5777	2.0337	2.3588	1.7448	1.1797	1.4728	3.8864	-0.1579	3.36	-1.0688	0.9709	0.3339	3.6535	0.3973	0.2218	1.5165	-2.0995	1.584	-1.0195	2.0615	1.1859	1.5437	0.3064	0.3634	0.7315	3.0088	1.7565	2.6698	2.3197	0.0348	1.3058	0.8541	2.6795	0.9426	1.5738	1.421	2.171	0.6039	1.3947	-1.2268	0.2712	0.1708	2.7863	0.2552	-0.1408	1.7715	0.0238	2.3855	-0.385	1.1135	-0.2646	0.3109	-0.1662	4.1119	-0.1172	2.1079	3.3215	1.7213	1.0402	1.1195	-0.2842	0.0837	0.4289	0.6663	-0.5388	-1.5956	-1.2711	0.0494	2.6846	0.5806	3.9036	2.0025	2.1959	1.36	0.7715	3.682	0.7223	-0.428	1.1631	2.266	4.2264	1.0201	-1.1283	1.4417	1.9166	0.1362	1.097	-2.2533	0.7394	1.0616	-1.4797	-0.0553	1.9981	-0.1837	-2.535	3.4564	3.5583	-0.0961	0.9381	-0.5452	0.2642	2.8072	-0.2034	0.7675	0.838	0.7827	-1.5003	0.0431	2.0583	2.1734	0.685	0.7208	-0.598	-1.4607	-0.0861	0.971	1.4305	1.6021	0.5009	0.1137	1.5016	-0.2441	1.405	0.1741	2.4683	0.4876	1.1007	0.1089	0.448	-1.5043	0.2374	1.3425	0.2499	0.8561	0.4862	-0.7253	3.6787	0.1159	0.2899	1.5237	1.2295	0.6551	3.254	1.1424	2.4657	0.3528	-0.5692	1.7129	0.1733	2.3779	0.9825	1.2847	1.7835	0.6259	1.0623	3.4365	-0.1817	-0.2729	0.3323	1.4411	1.0872	0.0906	1.3202	1.2422	1.1103	-0.0755	0.8977	0.7331	0.5882	-0.7363	0.9276	1.0695	2.6429	0.633	-0.4062	3.1254	3.3919	2.0354	0.872	1.4696	-0.6003	1.8709	1.4039	-0.1543	1.2642	0.6319	-0.3981	0.8811	2.0256	1.118	-0.2189	-0.3091	0.2578	-1.0256	1.5937	-0.0001	-0.2349	-1.1016	1.6171	0.4121	-0.7024	-0.4024	1.8954	0.5121	-0.6223	1.6237	0.4781	-0.0945	-0.147	1.9066	-0.6262	0.0078	0.8404	0.8532	0.4745	0.3913	0.625	0.3334	-1.5677	0.9856	-0.5807	2.0062	0.4892	1.9848	-0.6036	0.8357	-0.5804	0.5325	1.5139	0.4044	0.5786	0.5462	0.4908	1.2802	0.2339	-0.097	1.0873	-0.8406	0.7935	-0.6087	0.5203	0.0743	1.8963	0.5409	0.4148	1.0663	1.3084	0.4208	-0.4855	4.599	1.4093	2.5974	0.5249	-0.0301	0.2538	-1.6959	-1.7015	1.1006	1.5968	1.4637	0.8199	0.4281	1.7541	0.7259	1.3019	1.116	0.7819	-0.6746	1.7486	0.1197	0.5353	0.2345	-0.8526	0.4789	0.7009	0.7153	0.9798	1.0583	0.5364	2.2218	0.1132	-5.1455	-1.4918	0.4983	1.1921	0.1568	-0.0575	0.4714	-0.8438	0.4842	1.5852	-0.0718	0.794	-0.2752	0.6704	-0.4779	-0.0298	1.2451	-0.1783	0.1242	0.2064	0.6041	-1.1997	-1.1443	-0.44	1.4663	0.2935	0.4736	-0.8675	0.0392	0.9798	0.0536	-0.5478	1.058	0.7977	0.1129	0.2619	-0.0102	0.6407	1.1793	-0.4997	1.1118	-7.2254	1.5533	1.3188	1.1725	0.076	0.8452	0.7691	0.6041	0.9398	0.144	0.8258	1.7496	1.4782	1.7455	1.0243	0.067	0.2345	-0.9843	0.9829	1.9412	-0.435	-0.5985	1.3786	1.26	1.2586	1.2014	0.9985	1.7421	0.0454	0.3877	0.0131	0.6907	2.0837	0.4299	2.5562	-0.1078	1.5893	1.2265	-0.9928	-0.9463	0.842	0.2597	1.6091	0.0473	0.8544	1.7243	0.0893	2.0105	2.5627	2.2669	1.1168	0.2876	1.8142	-0.0555	0.0994	0.2249	1.9348	0.2508	1.3241	1.3967	1.3421	1.309	2.1539	1.3286	0.6154	1.5925	1.3369	2.9646	1.6	0.625	3.131	1.897	3.1347	-0.0636	2.9556	2.0047	0.3347	1.8763	1.7266	2.8891	2.6362	0.3633	-0.0519	0.2697	1.6641	3.3031	0.263	1.6518	0.7347	5.0404	0.2536	1.1157	1.589	2.39	1.0683	0.9816	2.5128	-0.6809	1.6622	-0.2478	0.0791	-0.1959	1.6666	2.1438	-0.0103	2.1049	-0.3162	-1.0251	2.1975	2.3102	0.4886	0.5694	0.8977	2.7296	2.2545	2.1724	1.6064	-1.3293	-2.3502	-0.2236	3.4374	-0.003	0.2477	1.1059	-0.1647	0.1681	1.1207	0.9325	1.5901	-0.1941	-0.8623	-0.7333	0.5436	-0.0141	0.6664	2.1482	2.4455	-0.2525	-0.36	1.9935	0.1919	1.2436	0.1502	2.2311	0.7129	-0.2603	1.713	0.6162	-0.021	1.2174	0.5475	3.9626	0.2784	3.1054	-0.2599	1.6966	0.8797	1.3255	1.1677	0.758	0.2693	2.6126	1.3754	0.067	-0.5087	0.8202	2.0587	1.6149	-0.2676	3.572	2.4818	-0.36	2.4601	1.987	1.9398	-0.667	1.3139	0.2676	0.0428	1.6815	0.566	0.8112	2.0354	0.2793	2.9651	0.4614	-0.2589	-0.0997	0.4134	0.5373	-0.0177	0.4268	1.3092	-0.4088	-1.3249	0.2008	1.054	2.4594	1.2421	-0.4389	1.064	-0.9473	0.453	0.5502	-0.3873	1.6814	3.4154	2.654	1.1495	1.7246	1.2178	0.1381	-0.1075	0.5611	-0.0853	0.6008	1.9662	-0.5311	1.2031	0.5625	1.0051	0.7602	0.2348	1.2677	0.5302	2.4172	0.9221	0.8867	1.2772	1.6402	0.0163	-0.9976	2.6128	0.9274	1.2957	1.1557	2.4605	-1.5832	1.0431	0.2907	0.1148	-0.9472	1.8613	0.8742	1.818	1.2736	-0.9565	0.0723	-1.0123	1.6024	-0.0574	1.0448	-0.6982	-0.3352	2.8975	0.8625	2.265	1.5309	0.6722	0.1641	0.9322	-2.005	1.9559	1.8699	1.4886	0.0402	0.4958	3.0748	-1.0728	1.9457	-0.218	-1.0724	0.7314	0.1883	1.0236	0.5399	1.7569	-1.4886	0.3134	-1.5957	0.2571	-0.2171	-1.329	3.2779	0.4811	1.7435	3.2235	2.0658	0.0793	1.7726	0.5194	0.1391	0.7063	1.4809	0.0438	0.1986	1.3121	-0.9814	0.4481	0.4023	-1.1098	0.9978	-1.4179	0.3788	2.5314	0.6846	1.5263	1.564	2.0417	-0.4759	-0.7725	1.3184	1.1488	0.5829	-0.2024	0.3198	0.8751	0.0559	0.2349	0.1604	0.3897	0.0065	3.8597	0.216	-0.1752	0.127	0.2325	0.1924	-0.984	0.8462	1.4073	2.1571	-0.6714	1.5318	0.5835	-0.0427	1.4953	0.3592	1.6553	0.1221	-2.0751	0.41	0.1109	0.6937	0.0439	-0.2217	1.7926	0.5636	-0.52	0.2263	0.1644	1.0362	1.6298	-0.4967	0.1546	-0.2604	2.2807	-1.875	1.4265	0.7137	1.8617	0.6954	0.223	-0.0993	-1.1724	0.5992	-0.5978	1.3953	1.1861	0.841	0.6688	0.5185	1.7647	0.545	5.2003	1.9888	1.6621	-0.1356	-0.1497	1.2603	2.6066	1.481	0.1948	1.7064	0.5224	0.1398	1.3838	-0.9264	1.7852	-1.3581	0.6241	0.7035	1.5796	0.46	2.3283	2.0984	1.2108	1.2442	-0.3425	1.1651	0.0884	0.9786	-0.8007	-0.3699	2.332	-0.1914	0.2657	1.2678	0.6115	0.764	-0.8594	0.6843	1.4729	-0.3887	0.7785	0.1029	0.4048	1.6363	0.7627	2.7587	0.6483	-1.0374	1.5776	0.2065	0.3321	1.1931	2.7175	1.9695	-0.7375	-1.1961	0.3447	1.8439	0.3384	2.7593	5.1619	1.1059	2.082	1.4518	1.0421	-1.0841	1.4138	1.8376	2.5585	-0.0606	0.8275	0.3746	2.1871	0.3684	2.4857	0.81	3.0614	-0.5299	1.4493	-1.2784	1.6811	0.1546	0.7257	1.3277	1.4608	3.5194	2.4194	-0.2959	1.1642	-0.7076	1.4217	2.6255	-1.4878	1.1569	0.6106	-0.5324	-0.3173	0.0338	3.0952	-1.1442	2.6057	0.9114	-0.0392	1.6557	2.098	0.4066	2.0592	2.6023	1.1873	2.6934	1.5066	-1.3591	3.1135	1.3403	1.38	1.4265	1.1162	0.7506	1.8552	2.5236	-0.8077	1.2833	0.4364	0.3274	0.4815	1.0268	-0.6764	0.5747	-0.4047	1.669	0.9091	3.2186	6.9175	1.7336	0.246	-0.0209	1.4269	1.0145	1.3075	-0.0098	3.2929	-0.5396	0.5501	-2.7891	1.4419	-0.4059	1.0061	2.3293	0.8347	-0.267	0.6814	0.9447	-0.7994	-0.6411	-0.3983	2.157	-0.1391	0.757	-0.2159	2.0819	1.3453	1.0649	2.459	1.0223	-0.091	2.3382	1.4164	0.1126	1.6558	2.5974	0.8593	1.6878	-1.1498	1.3548	0.7884	0.4058	-0.0567	0.8305	3.047	0.2216	1.033	2.2776	-1.1369	1.6194	2.068	1.6456	0.5853	2.0468	0.2757	1.0554	2.4461	0.7728	0.7221	0.9374	-0.4324	0.9256	1.6816	1.4082	-0.1767	0.6199	1.3922	-1.3318	-0.0864	-0.0131	-1.2628	1.0129	0.5405	-1.0233	1.9374	0.6996	0.8505	0.9974	-1.604	1.6721	2.0198	2.2003	2.3847	0.732	-0.6005	0.2563	2.5401	-0.396	-0.8175	0.5756	1.5095	2.1926	1.6444	0.0759	0.6423	2.0775	-1.3475	0.0067	0.2933	1.4362	1.1253	1.8512	0.5685	0.4315	2.2885	-0.761	0.6372	1.7433	-0.2207	-2.9955	3.5518	-1.1696	1.4282	1.0386	0.8881	-0.0668	0.3583	0.8159	-0.0582	0.2825	-1.3232	-0.1078	-0.1561	0.9348	0.577	0.75	0.1258	-0.7186	1.1721	1.1121	-0.6926	3.0293	-1.9545	0.5708	-2.3201	0.4932	2.6864	0.2918	1.8935	-0.8127	-0.2689	-0.4119	1.8537	0.9012	0.0351	-0.3938	2.2037	-0.4297	0.5109	0.1137	2.1267	-0.0907	-0.1361	2.6688	1.1075	1.821	2.1986	2.3828	1.8665	0.4317	1.4095	-0.3387	2.3434	-0.0308	1.1696	-0.2499	0.3617	1.7384	2.2036	-0.6979	0.7754	3.1525	0.2322	1.4122	0.0473	0.8528	-0.0068	0.1457	-0.5039	0.5383	-0.2611	-0.7663	0.0457	0.4876	-1.1839	0.4134	0.8672	0.6883	0.5357	0.1497	0.0917	0.1792	1.4256	0.5323	-0.1172	0.5376	-0.3001	-0.1877	-1.1759	0.8317	-0.5003	-0.1828	-0.5266	1.1396	0.7155	0.628	1.6122	-0.6001	-0.5595	0.6649	0.5575	0.7052	0.3649	-0.1212	-0.1284	0.2192	1.4301	0.8117	0.2504	0.3877	-0.5616	-0.2268	-0.2936	-0.8523	0.748	-0.3464	1.19	0.0135	-3.9912	0.3033	-0.7012	1.2305	1.5742	-1.0548	1.8282	0.8234	1.203	1.0705	0.7371	1.427	0.9869	0.5826	0.6869	-0.6576	-0.2212	-0.3051	0.0001	1.3453	1.1313	0.126	0.7206	0.254	0.1049	-0.8077	0.1952	1.0745	-0.7115	1.0876	0.8068	-3.5685	2.209	-0.0589	-0.8498	1.2786	2.5086	0.3292	0.7926	0.4698	-1.2819	-0.5661	0.7226	-1.0137	0.6896	1.505	-0.3316	0.0636	-0.4267	-0.6521	0.8757	0.2375	-0.4075	0.6777	0.3969	-0.2128	0.295	1.1145	1.2305	5.0069	2.9514	1.2468	0.3238	2.0711	0.8502	0.5836	1.4572	-1.1984	2.3517	1.4661	0.9118	0.8959	0.2718	0.7042	-0.5519	2.1962	0.0796	1.5132	1.4141	-0.681	0.3933	-0.5158	0.0215	0.7863	0.6625	0.3577	1.5928	-0.111	0.7038	-2.2707	0.6526	0.3874	0.2454	3.4152	0.132	-1.065	2.0432	0.2721	1.1342	0.9962	0.3961	2.709	1.742	1.8815	-0.9948	1.8912	1.9703	-1.5957	2.3664	0.6353	1.8592	0.1573	0.4009	0.2629	2.9244	0.6202	2.5903	0.8666	1.2299	1.0917	-0.1161	1.5736	-1.5534	-0.1618	1.4937	0.8327	1.0694	-0.2538	-1.3825	2.9459	2.3	0.606	0.7434	-0.0675	-0.6273	-0.1192	-0.7375	0.8885	2.1974	0.7852	-0.4138	1.775	0.8164	1.9266	0.4858	1.5483	0.9433	-0.0699	-1.582	2.2558	-1.1067	0.9553	0.0151	0.5992	-0.3628	0.0788	2.3119	1.8385	0.0187	-0.405	2.1133	0.5406	-0.2326	1.7734	0.0808	-3.1408	1.1391	1.9144	-1.1594	4.6941	0.3825	1.0467	0.0361	5.7705	-0.3714	-0.6019	-0.1498	-0.3312	3.3345	0.1225	1.8584	2.7444	0.6711	-0.2148	5.2589	1.7188	0.3536	-1.6417	0.7575	0.0291	0.6896	1.2413	1.6392	1.2143	-0.5265	0.3457	1.0623	1.5817	-1.2416	0.6175	2.5068	0.7808	1.3642	0.9452	1.3853	0.1208	0.7365	-1.4139	-0.3118	0.9002	1.1825	1.3656	1.4161	0.2467	-0.0112	-0.1878	2.0104	0.0997	2.6415	1.192	-0.7535	0.3605	0.3094	0.0455	2.1311	-0.193	1.8538	1.1905	2.0136	-0.0214	1.2757	0.5475	-0.4546	3.0638	0.2414	-0.3611	0.5944	2.1834	-1.5024	1.9094	-0.2363	1.0707	-1.2001	3.3947	1.9644	0.6153	0.0761	-0.8252	-2.3812	1.8558	-0.7391	2.5861	0.8087	0.5411	-0.5843	0.0096	0.9319	1.9425	2.6092	1.5502	0.3523	1.3713	-0.9078	0.9362	1.1881	-0.9421	-0.6678	-2.8861	1.36	0.912	0.0049	4.9045	0.9161	0.6691	0.7767	1.7779	-1.7406	0.5613	0.846	-1.0382	-0.3459	-0.3786	-1.317	2.4601	-0.5785	0.8263	0.0139	2.2629	2.9013	-0.0904	-1.5439	0.2777	-1.0165	0.4989	2.7573	1.3197	0.1923	-0.3283	0.9577	-1.0516	0.2259	1.114	-0.9645	2.5846	0.1851	-1.1348	0.2552	1.847	0.8104	2.2362	-0.5773	0.505	-0.9249	2.5399	-0.7338	-1.0541	0.3735	0.5074	0.4232	-0.2782	1.6491	0.0261	0.0795	-0.4182	-0.4114	2.6272	-0.0628	-0.8953	-0.0376	-0.0687	-0.2545	0.4364	1.0433	-0.4693	-0.2053	-0.6765	0.7547	0.3442	-0.2195	-0.8131	-0.0396	-0.1636	0.5178	-0.039	0.678	0.2606	-0.3491	-0.3049	-0.7316	0.4695	-1.0689	-0.3469	-0.9685	0.0056	0.0841	-1.0633	-0.0315	0.5274	-0.2097	0.0402	-0.3752	-0.6206	0.46	0.0861	-0.0497	0.1272	0.164	-0.302	-0.0678	1.3287	-0.4933	-0.0873	-0.9656	-0.4274	0.9121	0.1905	-0.0203	0.9288	-0.3665	-0.4555	0.3941	0.7343	0.989	2.0766	-0.4837	-0.7261	1.392	1.5002	-0.256	2.7659	-0.8818	-0.1187	0.0717	-0.7448	0.0071	-0.2199	0.1338	-0.4124	-0.5232	-0.5021	0.0306	0.3168	-1.0429	-0.4463	0.9002	0.2841	1.1081	0.8233	1.1509	3.1387	-0.6114	0.4435	0.1332	-0.03	1.8614	1.1506	0.8903	0.2196	-0.1261	1.0065	0.6107	-0.9982	1.3477	-0.7229	1.7578	1.6879	-0.8915	1.6959	-0.9194	0.2728	0.1644	-1.0835	0.4098	1.456	-2.1373	-0.0684	-0.9632	0.9074	1.3221	3.1337	-0.4828	-2.5078	-0.0079	0.0726	-0.6244	3.8892	-0.445	-0.1347	2.7588	-0.3282	1.6999	0.8266	0.7209	0.1829	-0.2045	1.663	-1.3362	0.0915	0.8749	-0.2299	1.5815	0.3743	-0.1768	-0.7392	-2.6395	1.1549	0.5986	0.4308	1.7206	-2.1411	-0.2582	-0.3302	0.6085	-0.7211	-0.1756	-0.2004	1.9774	0.0594	0.1149	0.2287	1.2433	-0.3558	0.9399	2.0379	2.1718	0.6677	1.0857	1.3378	1.7595	1.0479	0.254	1.4972	0.3628	-0.17	-2.0804	1.1243	2.3491	1.2392	-0.7451	0.9622	0.1814	0.5012	1.5395	2.1758	2.7374	1.3808	1.0706	1.3707	0.6471	1.575	0.2237	1.9867	1.0065	2.1207	0.6839	-1.0341	2.8546	0.3621	0.2035	-1.5115	0.0133	4.493	1.6535	2.1884	0.2091	1.2548	0.9501	-0.1683	-0.5993	-0.0798	-0.8423	2.0732	2.8894	0.3049	1.9605	0.9822	3.236	-1.0373	2.1178	1.8717	1.5934	-0.2981	0.4863	-2.9993	-0.8982	-0.6337	0.2849	0.6034	-1.4652	2.0426	-0.7538	-1.9044	0.7816	1.0273	0.3854	0.5119	0.534	-0.5155	1.9077	-0.52	-1.8533	-0.7693	0.0861	0.4736	1.0374	2.1134	1.4824	0.6729	0.827	0.1184	-1.8319	-0.8674	1.4417	-0.1128	1.3043	0.3457	-0.6653	2.372	1.2443	0.4733	0.1334	0.795	0.2809	1.3668	-3.9696	1.2019	1.4305	-0.8212	-0.6058	2.8715	-1.1222	-0.5748	-0.9251	2.3768	-1.1302	0.8939	0.3105	0.6012	-0.3566	3.9531	0.4814	-1.4006	-0.5828	2.0901	1.1274	-1.103	1.6939	0.4376	0.6097	0.7326	0.4463	0.31	1.0397	0.4856	0.6139	1.3689	-1.3651	1.8101	3.8867	-0.9505	0.4756	0.7958	0.1658	0.2774	0.9627	1.414	-0.2006	0.7171	0.7829	0.2684	-0.0871	-0.1854	0.2118	0.5086	0.8878	-0.3633	0.4692	1.7536	0.0761	0.4558	1.9702	-0.2293	-0.399	3.8912	5.1972	1.5532	-0.5253	0.4621	0.9937	2.329	-2.6134	-0.8338	1.1603	1.2845	0.1801	0.0033	-2.2009	0.1573	0.0471	0.4402	-1.006	2.5716	0.6325	-1.1192	1.7924	-0.1706	-0.1215	0.1522	-0.205	1.211	1.5917	-1.2163	-1.1855	0.8169	2.4363	0.555	0.2228	-0.8046	-0.5071	1.6212	0.9726	-5.746	-0.3905	0.2731	-0.7972	-0.5409	-0.1349	0.3749	0.1804	-1.029	-0.4069	0.2033	0.3673	0.432	0.3225	0.3106	0.469	-0.0323	0.4393	0.479	-1.2963	0.3585	-1.2333	0.9072	-0.3841	-0.283	0.9385	-0.0369	-0.4033	0.2862	-0.6791	0.6198	0.1773	0.0083	0.3801	-0.2892	1.0244	0.179	0.5914	0.6546	-0.4919	0.2927	0.0607	0.0089	-0.4866	-0.1075	0.9405	0.0942	0.6076	0.0777	-0.9198	-0.342	1.349	-0.862	-2.0484	0.2144	-0.1898	0.6862	-0.0249	0.1482	1.7045	0.9922	0.7276	-0.3299	0.1709	0.514	0.5645	0.2425	0.373	0.3841	-0.0229	0.8213	4.2421	-0.0712	0.2078	-0.4623	0.2742	-0.2953	-2.8048	0.3862	0.3832	-0.2746	2.8306	0.3119	-0.6119	1.5919	-0.2181	2.4957	-0.6258	0.6755	-0.1962	-0.4067	1.1811	0.3072	-0.7595	1.3099	0.3241	-0.1817	1.1439	1.5743	2.6488	-0.1487	0.5839	3.8137	-0.6797	1.4082	1.8577	-0.0736	0.2261	0.3411	0.5604	1.3171	-0.2082	-0.9686	1.9713	0.2649	-3.0415	1.215	-3.6717	0.9649	1.4612	-1.0777	-0.4338	0.5281	1.1461	0.4518	0.1558	1.7937	2.3547	0.3857	1.2592	-0.2638	-0.4048	1.0062	-0.2586	0.7681	2.6394	0.0426	1.493	1.5522	2.9694	-0.1586	1.6129	-1.4659	1.4819	-0.8928	0.5492	1.5647	0.5914	0.6062	-2.0721	-0.6945	0.855	0.4967	-1.3985	-0.5549	0.8155	-0.6693	2.1891	-0.8628	2.0535	0.175	-0.9557	0.1403	2.0039	-0.9298	1.5155	-0.1042	0.6569	0.8352	3.1498	0.6712	-3.683	0.1249	-0.4873	-0.6702	2.1708	-1.0392	0.089	-0.6159	0.6509	-3.1271	3.0815	0.8871	-0.9625	2.2495	-1.3379	-1.9395	-2.8592	0.8005	-0.2301	-0.1478	0.0589	2.2084	1.2476	1.0548	2.0821	-1.443	0.1273	1.1003	0.2805	4.2624	-0.5682	1.474	1.572	2.5786	-1.5396	0.4598	1.0065	-0.0565	0.2245	0.6277	0.1912	-4.2386	-0.8793	-1.119	0.4193	0.4806	0.6401	0.1399	1.4943	1.3753	1.5237	-1.0908	0.8612	1.6861	-0.5031	2.1371	-0.4498	2.072	0.8522	-2.1068	-2.1749	2.2918	1.6688	2.0143	2.4501	2.7821	2.3543	2.1038	-1.4335	1.7854	-0.1959	1.388	3.4626	1.151	0.4463	-0.6207	0.4779	0.1387	0.6864	-1.2009	2.0359	0.4636	1.182	0.1761	-0.8873	-0.5421	1.45	1.6189	0.409	-0.293	0.6098	0.6031	-0.7469	0.567	-1.1159	-0.5254	-1.6394	1.434	-0.6873	0.6303	0.7668	-1.8467	0.6493	-0.6543	-0.1058	1.4007	0.004	-0.358	0.3663	1.2807	-2.1201	-1.0376	0.8464	-0.607	-0.9797	-4.1106	-0.0256	-0.483	-0.8928	0.3205	-0.0988	-1.8981	-0.5092	1.0213	-1.2791	0.2933	0.2902	0.6211	0.1782	-0.191	-0.0052	-0.1632	1.7018	0.1032	-0.0527	0.0577	-0.4705	0.5216	0.1218	-0.5228	-0.7572	-0.3187	-0.2874	-0.8342	0.529	0.4566	-0.0072	0.8702	-0.58	0.096	-0.1391	-0.0262	0.2341	-1.1583	-1.1336	0.2767	-1.1137	-0.0545	1.0657	-0.6823	0.7955	-0.618	0.2719	-1.5049	-0.1014	1.1261	-1.205	-0.3453	-0.1081	-0.2286	-1.5904	-0.3512	0.3624	0.3649	-0.2827	0.3739	-0.6044	-0.1325	0.0817	-0.0662	-0.4906	-1.1323	0.8021	-3.0042	-0.2745	-0.2037	-0.2287	-0.466	-0.8172	-1.258	-0.9547	-0.8788	-0.1748	0.4494	0.4868	0.8378	-0.297	-0.1838	-0.4853	0.4296	0.3111	-0.3197	4.1513	-0.5503	0.2406	0.5776	0.5932	-0.13	-0.6471	0.1924	-2.0262	0.2818	0.4366	3.0893	-2.1152	0.1413	-0.9772	0.3033	0.0622	0.6507	1.2723	-0.2673	-0.243	0.2225	0.0274	-0.5454	-1.092	-0.1326	0.7466	-1.9397	0.1408	-0.5128	0.3612	-0.999	-0.3584	0.2435	0.5964	-0.1399	-2.0517	0.0687	-0.3745	-0.3085	-0.0739	0.6592	0.7317	-0.2248	-0.4614	0.4661	-0.0955	0.015	0.9998	-0.0934	0.4577	0.7206	0.1805	-0.0093	-0.7819	-1.9519	0.088	0.3109	0.6246	-0.6022	0.3748	0.1046	-2.1133	0.2491	-0.4237	-0.3054	0.7065	-0.7956	0.8383	-0.73	0.0234	-0.572	0.5954	0.4496	1.3895	-0.8682	0.5296	-0.1001	-7.223	0.3769	0.3477	0.3158	-0.3463	-0.5388	0.1351	-0.7645	-0.4535	-3.1057	0.8004	0.1425	0.086	0.4568	0.654	-0.2609	0.0837	0.2908	1.7934	0.623	-0.19	0.4772	-0.1648	-1.2063	0.1535	-0.2554	-0.4843	-0.0812	0.1338	-0.0024	0.0893	0.0007	0.417	-0.392	-1.9757	0.0138	-0.4652	-0.1123	-0.6235	0.5164	-0.1837	0.6231	-0.6313	-1.0922	-1.1214	0.9109	-0.5908	-0.0318	0.753	0.6426	0.2037	-0.4049	1.6355	0.5134	1.1351	-1.3252	-0.4944	-0.1365	-0.3008	0.5395	0.8782	-0.1562	-0.4075	-2.1141	-0.5869	5.5509	-0.6827	-0.5959	-0.5094	-1.4813	-0.0976	-0.1038	0.2692	2.9402	-0.0543	0.1842	0.416	-2.702	0.3532	-0.9085	0.3996	0.6335	-2.8063	1.2368	1.2487	0.2104	-0.1572	-0.7096	1.3143	0.5906	-0.7854	0.5862	0.5843	0.7648	-0.3542	0.6159	0.7799	1.0546	-0.8203	-0.2468	-0.7172	0.3681	-1.0887	-0.2111	-0.4862	0.5583	-0.7417	0.3248	0.2237	0.5106	-0.1236	2.1491	0.4541	0.0217	-0.1159	0.2566	0.3253	0.7817	0.3405	-0.2909	0.3723	2.5292	-2.2141	2.6062	0.6294	0.0953	0.7025	1.3494	0.8089	0.4487	0.2965	0.4488	-1.5583	-0.0386	0.4296	0.305	1.7318	0.1463	0.5966	0.1709	0.5946	1.7147	-1.0403	0.4609	-1.2263	1.3663	0.4759	-0.3003	-0.2861	2.1356	-0.4832	0.3876	1.2435	2.4007	-0.047	0.9039	2.4031	1.1669	-0.2613	1.5963	-0.0876	-1.0696	0.8426	0.265	1.9298	0.1375	0.8677	0.7734	0.3088	0.0868	1.4222	1.4366	0.109	1.1664	0.4544	0.3952	1.0404	-1.616	0.0743	1.0655	0.4366	1.3778	2.0306	1.6913	1.1042	1.3527	0.7692	0.2886	1.3201	3.1343	2.9598	1.4472	1.0204	-0.3095	0.0969	0.7253	1.5092	2.2208	1.7765	0.1585	0.3687	0.3249	2.2409	0.3576	1.3655	0.5106	1.6849	1.067	0.4779	-0.32	2.1962	0.9494	0.3218	0.803	1.9202	0.9874	-0.0025	-0.0031	1.4228	0.3993	-0.186	-0.0997	0.1245	1.7877	2.0104	-0.2847	-0.157	1.1078	-0.2878	1.7352	0.367	0.1644	-0.884	0.806	1.0156	0.1644	1.8208	-1.7979	2.1178	1.8681	1.624	0.4496	0.4702	1.4888	0.4529	-1.9044	2.1667	3.0454	0.2456	-0.6399	1.1735	0.6358	-0.1664	0.1909	-0.9544	-0.2025	-0.4088	2.302	0.5558	1.5269	1.9386	2.4064	0.9706	1.4039	-0.7624	0.6525	3.4825	0.5733	1.2974	0.068	0.2346	2.443	0.9204	1.776	2.1073	1.2538	1.6625	1.3	0.1981	0.3099	1.479	4.722	0.8469	1.5566	-1.4638	0.792	-1.5511	-1.3606	2.1831	0.1576	-0.2284	0.09	0.416	0.5739	-1.514	0.2992	-1.1992	0.0027	-0.4637	-1.4439	-1.5109	-0.4158	0.3345	0.2947	-0.9476	-0.4879	0.3577	0.0828	0.784	0.0496	-2.5252	-0.1242	-0.1027	0.5196	-2.153	-1.0689	0.6822	-0.9063	0.9812	0.3912	-0.7449	1.2281	-0.0211	-0.5973	0.9884	0.4432	0.0489	0.1289	0.5377	-2.0696	0.3079	-0.0582	0.9614	-0.1393	-0.2387	-0.1847	0.5279	4.1935	-2.2869	-0.937	-1.3403	0.3367	0.7176	0.1797	-0.5176	1.2394	-0.2871	0.1482	0.1729	-0.402	-1.1642	0.0287	1.1881	0.2228	-0.3582	0.6011	-8.0481	-0.6117	-0.3325	-2.4361	-0.1073	-0.0019	0.174	0.5662	-0.9548	0.6646	-0.055	1.1073	1.8371	-0.234	-0.164	-0.0997	-1.3627	0.4505	-0.0306	0.1508	1.0714	0.1269	-0.271	-1.2354	0.8038	0.1147	0.1581	0.4381	0.1731	-0.4515	0.2627	7.7623	-0.0339	-0.2109	-0.2482	0.0002	-1.9253	-0.5655	-3.3552	-0.5473	-0.607	-0.1969	0.5604	-0.8334	0.3743	0.2487	0.0815	-2.1856	-0.0715	0.753	0.7432	-0.2582	-0.9601	-0.7303	0.0328	-1.5363	-0.3259	-0.2882	0.6687	0.1595	-0.8095	0.1482	-0.0684	-0.9998	-0.0021	-0.6961	1.6931	0.4486	-1.4475	-0.3981	0.7434	0.1499	-2.2596	-0.3143	-0.726	-0.7184	1.1358	0.1387	-1.9108	2.9908	0.2897	-0.1264	0.1462	0.1078	0.3667	-0.0613	-0.0306	0.7777	0.1267	-1.1497	0.1337	0.4013	-0.7159	2.0737	-0.1436	0.7423	0.2852	-0.2885	1.0514	0.0193	0.6837	0.3041	0.2467	-0.826	0.3581	0.7438	0.0324	0.1396	0.6325	0.0451	-0.4626	-0.4568	-0.2165	0.845	1.8527	1.9235	0.1093	-0.3164	0.3075	2.026	0.0526	0.004	0.1929	0.3069	-0.1881	-0.4352	1.0106	0.5915	0.3965	-2.8114	0.3104	1.5508	-1.002	1.534	-1.3355	0.1602	-0.173	0.2281	-0.6184	0.6641	0.1378	0.0262	1.2294	1.1918	0.3664	-0.9591	1.6854	0.2679	0.6591	3.2513	-1.052	-0.2567	0.3835	-0.0604	0.3397	-0.6098	0.3614	0.9071	-0.1865	-0.6302	-0.5298	0.3046	-0.0391	-0.2647	0.4246	-2.7158	1.2526	-0.1806	1.0934	0.8975	2.0793	-0.4777	0.6104	-0.059	-1.1705	-1.0314	-0.0617	-0.4253	-1.0245	1.9128	-0.5054	0.7687	0.3371	0.9167	1.5486	0.3334	2.0453	-0.6502	1.8161	-0.0645	-0.2687	-0.2617	-0.1836	3.4785	0.6309	1.0669	0.8275	1.4433	2.902	2.0032	-1.0561	0.3462	0.7391	1.296	0.7834	0.2579	-0.0087	0.1531	0.7686	0.042	-0.5114	4.3176	0.6901	0.1643	-0.1077	-0.4783	0.4862	0.2144	-1.2265	-3.5762	4.2969	1.1794	1.3762	1.4352	0.5726	1.2675	-0.1007	4.7793	-1.2004	-0.7547	2.0822	-0.4803	1.3553	2.1739	-2.1436	1.3871	2.0566	1.4694	1.1977	0.5173	0.3074	-0.0489	2.4841	0.1231	-2.3376	2.8156	0.0484	-0.5614	1.5113	1.1036	-0.6628	2.8593	4.2037	0.5126	0.6277	3.9783	0.9821	1.0675	1.4922	2.6151	1.8274	-0.2373	4.4072	0.2621	3.8439	-2.0244	0.3545	1.0158	0.1278	0.5419	-1.2034	0.5251	1.8046	1.6259	-1.2016	1.066	0.4118	2.6555	0.6646	-1.5019	2.7992	-1.0832	-0.5176	1.8647	1.845	1.1697	-0.3309	-0.3787	-0.212	0.1629	1.8047	1.1168	3.7132	2.4083	0.7735	1.3893	-0.002
381_6-month	-0.7172	-1.0784	0.4169	0.3491	0.6699	0.1224	0.4588	0.1612	-0.0274	-0.2535	0.6747	0.8859	-0.6093	0.115	-0.2295	-0.5993	1.1481	-1.219	0.0443	0.4841	-0.5813	0.7183	2.7988	0.1887	0.4658	0.4904	0.2313	1.5692	-0.3991	0.1366	0.0538	-0.2133	0.7885	0.024	0.5827	3.9089	2.6309	-0.2843	-0.6578	-0.6159	-0.2761	1.782	0.828	0.5072	0.0828	1.5185	0.991	3.9543	0.5624	0.7963	0.0209	2.8421	0.7339	0.3523	-0.0564	-0.6768	-0.2019	2.2349	1.6541	0.5181	0.1017	-0.0096	2.6431	-1.1453	1.1374	-1.0817	-0.6035	0.3607	0.8146	-0.4331	0.0098	0.4465	2.5517	1.4045	0.6365	-0.5066	0.0118	4.3433	0.1453	0.9563	0.8095	1.5028	0.6676	0.1741	-0.2845	2.7547	0.2073	0.3724	4.2424	0.923	1.868	1.5754	1.7078	1.6962	3.3549	0.2784	2.8327	0.4878	0.5723	-0.4011	2.3605	2.8786	-0.2264	1.1771	0.6309	0.012	2.9213	0.2883	0.6664	0.6866	1.0292	0.5176	2.3358	0.855	0.3514	0.4016	-0.5369	0.5345	-1.3969	0.7812	0.5478	1.2624	0.6764	0.6772	1.451	1.2058	1.773	1.9722	2.1282	0.7824	0.8406	0.3538	-1.0354	0.6424	3.9711	0.599	1.3279	0.2579	0.6488	0.1123	0.9093	0.1741	3.791	0.3456	0.3176	2.0185	0.1658	1.2132	0.1922	1.9483	-1.105	0.7519	0.0355	3.1174	0.5968	0.7916	5.4561	3.3763	1.3181	1.216	1.3935	0.5	0.294	0.6322	0.9251	0.147	-0.8304	1.6022	4.7087	-0.2738	1.0677	0.4827	0.5296	-0.5209	0.2309	5.8198	0.0257	1.9928	0.7757	0.7196	5.9487	0.5556	2.3484	-0.1668	3.2614	0.0409	0.1788	0.6898	-0.1278	-0.3153	-0.3064	0.1296	0.5074	0.1061	-1.0632	-0.602	0.9048	0.1808	0.7661	0.348	0.3732	0.1861	0.6541	0.0927	-0.0353	-0.2878	0.8977	0.5337	0.0103	-0.0656	0.9903	0.668	-0.9753	-1.5879	-0.1563	-0.0169	0.0378	0.8764	-0.3177	0.6729	0.3799	-0.1872	1.5102	0.2685	2.2517	0.0477	0.2038	0.6068	-0.2889	-0.2392	0.9505	0.9418	0.0812	0.4342	0.4017	0.3417	5.3468	0.3583	0.0272	0.8101	1.4199	0.1935	0.2464	0.6945	0.7698	-0.2768	0.6987	1.5763	1.4309	-0.3082	0.3207	1.0534	0.9658	-1.2876	0.2483	4.9349	-0.0987	-0.1259	0.4409	1.005	0.4415	0.2829	2.244	1.8259	0.474	0.603	-0.1536	0.2358	-0.1445	-0.0387	0.3279	0.251	0.9093	0.679	0.0073	1.1595	0.0681	0.3902	-0.0825	0.9422	-0.4449	3.9028	0.423	0.1546	0.6354	0.2205	0.3255	0.3779	-0.265	0.0287	0.2515	1.1879	0.0348	0.221	1.158	-0.0607	-0.0316	-0.638	1.3333	0.3131	-0.0556	0.1169	0.8482	-0.5542	0.3581	1.7202	0.0644	0.2376	0.3299	0.5917	1.1553	0.0737	0.5674	0.4986	0.371	0.2156	0.1067	0.4009	-0.9678	0.0372	0.3683	2.1685	0.013	0.8873	-0.275	0.0942	0.0427	0.1463	1.0429	0.5437	0.0945	0.2651	0.5542	-0.2165	-0.341	-0.0225	1.4362	0.7179	0.1008	0.4962	0.1472	0.7093	0.0682	0.2529	1.266	-0.5442	0.4775	0.045	-0.1961	0.6277	0.3282	2.0159	0.076	0.0489	0.4232	-0.5645	0.0887	-0.3242	-0.2121	1.2828	0.632	0.6251	3.3985	0.2406	-0.0807	-0.1905	0.8884	-0.3791	0.5783	0.2331	-0.2026	-0.4956	-0.4637	0.1837	-0.7317	0.9863	-0.0601	0.4795	0.1479	0.9259	0.0853	-6.3242	-0.9178	-0.0915	0.1295	-0.3089	1.5837	0.2703	-1.0152	0.0022	-0.4691	-0.467	-0.0795	-0.2368	0.5198	-0.0344	-1.0643	1.2287	0.0675	-0.0571	0.0108	1.862	-1.7496	-0.9755	-0.5982	0.0145	-0.0395	1.0321	-1.3204	0.7176	-0.6002	-0.1353	0.2384	0.8314	0.3972	0.1486	0.5642	-0.866	0.4441	0.1418	-1.0643	0.5834	-6.9171	0.7037	0.549	1.0749	0.747	-0.9271	1.3131	1.5225	-0.2828	0.1175	0.7094	2.0316	1.5759	2.3225	0.4667	-0.3041	-0.2652	0.742	-0.1664	1.5854	0.0031	-0.6097	-0.0714	5.9999	1.1701	-0.5722	0.6762	1.0001	0.4222	0.4531	0.5175	0.5521	2.3853	0.1228	3.7881	-0.2417	0.0814	2.1759	-2.3876	0.6157	-0.6863	0.9782	1.7902	0.498	1.6953	2.4122	1.8933	4.0885	-0.4719	0.9946	1.9143	1.2432	2.4946	0.4434	0.3676	0.7868	1.1947	1.2692	0.9444	3.0385	0.5124	1.1046	3.0354	0.7793	-0.8226	-0.5847	1.2267	-1.31	1.456	0.78	4.1018	3.0894	3.4632	0.8011	-0.2496	1.8341	-0.3479	2.5602	4.1622	5.7358	4.1263	1.4448	0.033	1.0827	2.3032	5.7497	0.5305	0.1397	0.7279	2.5183	0.8377	0.5806	0.6309	1.594	-0.0813	0.5549	-0.2043	-0.6408	0.9876	-0.3652	-1.2984	0.1681	0.3053	3.4322	-0.1617	3.4556	0.7207	-0.6101	3.5175	3.9241	-0.0673	-0.3047	-0.1059	3.4541	2.9547	2.4429	0.6083	0.0271	-1.7402	0.0687	4.4948	1.4454	0.0107	3.0917	0.2249	-0.0181	-0.4276	0.5168	1.6767	0.2227	0.306	0.1528	0.5114	0.1198	1.3928	-0.57	1.1548	0.02	0.4845	2.0615	-0.2818	2.4417	1.2863	0.1918	1.8262	-0.2083	1.5378	0.6255	0.7202	1.8627	-0.4365	5.5451	-0.0184	4.4914	0.4475	0.1788	0.3043	0.5131	0.339	0.208	-0.3156	1.1081	0.163	0.8348	-0.3469	-0.475	2.5284	2.7419	-0.5038	4.448	3.2863	0.9186	-0.5563	0.7009	1.6668	0.1473	0.2174	-0.6192	0.1351	0.3136	0.2469	0.4694	-0.0392	0.4562	0.7648	0.2333	-0.2098	0.2377	0.6778	-0.6686	0.625	0.6018	-0.0473	-1.4844	0.8457	0.2793	-1.0883	0.6014	-0.0386	-0.507	1.7588	-0.0136	-1.1118	-0.3499	0.053	-0.2337	4.9768	1.7097	1.2173	1.2685	1.9154	-0.5993	0.3516	-1.42	-0.4136	0.8731	0.7677	0.2858	-0.0264	1.1199	0.6749	-0.1288	1.7847	3.3982	-0.0225	0.4074	0.0392	-0.4012	-0.1279	0.2838	-0.1075	-0.5862	4.6833	-0.1977	-0.1523	1.5076	4.46	-0.3537	-0.0138	2.703	0.0343	-0.2428	2.4904	0.9176	0.418	0.0289	-0.5921	1.0076	-1.964	1.57	-0.3203	0.1984	-1.5331	-0.4336	5.2293	-1.0295	0.0153	0.1706	0.4725	0.1573	0.3543	-0.3502	0.3788	0.1271	0.7308	0.8285	2.4081	4.5625	-1.1421	1.8019	2.7411	-1.1888	0.1287	-0.363	1.1505	0.2433	0.8215	-0.9451	-0.0912	-1.1443	0.4393	-0.0503	-0.2065	0.5255	-1.0	3.5967	6.2305	1.7177	-0.7701	0.2224	0.2631	-0.3676	-0.4178	-0.2817	-0.2732	-0.3654	-0.0245	-4.0677	0.4759	0.8139	-0.6256	0.8727	-0.236	-1.9396	4.284	-0.0286	0.7016	-0.1923	0.3388	-0.2863	0.0278	-0.4062	-0.3417	3.5006	0.2314	0.9522	0.1896	-1.3932	-0.0165	0.1247	-0.3178	-0.7339	-0.1984	-0.493	-0.7178	-0.1162	-0.7399	-0.0935	-0.2362	-0.8309	0.5316	0.2386	-1.2086	0.6859	-0.118	-0.234	-0.3413	0.142	2.3072	0.153	-4.3662	0.7724	0.3611	-0.2119	-0.0728	0.0123	0.8407	-0.1616	-0.2837	-0.194	-0.5611	0.6381	0.4206	-0.877	-0.0488	0.3336	2.2983	-2.7134	0.7035	-0.2603	2.5261	0.8893	-0.1022	0.6018	-1.6663	0.1494	-0.2225	1.1781	1.1283	1.2494	0.4427	0.2879	0.6184	0.5738	7.4974	-0.447	0.1803	-0.4187	0.147	0.6	2.1358	0.5799	0.4306	1.3069	0.1831	0.1026	-0.0607	-1.7184	1.4709	-0.8525	0.1842	3.7889	2.2569	0.1616	2.9453	-0.1663	2.1608	0.0454	-0.2922	2.9726	0.1729	0.9007	-0.6231	0.6544	0.1767	-0.1466	1.1828	0.5357	1.1452	0.9229	-0.7679	0.5258	-2.6389	-0.388	0.2748	-0.4488	0.5295	1.8062	0.6268	2.3951	0.245	-0.3908	2.4482	0.7635	0.5672	1.958	4.3323	1.2995	-0.6139	0.8778	1.6497	2.8461	0.1017	2.1059	2.6599	0.0653	1.8253	1.1688	-0.5396	-2.4126	1.5094	2.5455	0.2167	0.1753	1.4524	-0.3977	3.6955	0.2025	-0.1121	1.2253	4.8186	0.267	2.5085	0.4226	2.3867	-0.0176	0.5249	0.3979	0.9133	4.2722	0.0891	0.1109	0.8168	0.2663	2.2169	0.5804	-0.378	0.2772	0.1506	0.0426	-0.4074	0.7361	4.626	1.2541	2.674	1.1603	-0.0696	2.4747	3.0752	-0.3486	3.6262	4.2404	0.7352	2.9227	2.2935	0.5655	1.0968	-0.6248	0.844	0.5199	0.1503	1.8142	-0.1009	-0.9761	-0.3631	1.8702	-0.298	-0.1224	0.9427	1.3777	-0.9633	-0.1801	-0.1199	0.133	0.2563	0.5633	-0.2239	0.2544	0.5272	3.8392	2.164	2.3405	-0.201	0.399	4.7502	-0.6753	1.7037	-1.2251	0.7344	-0.1683	0.1237	2.8197	-0.0056	-0.0194	0.4596	0.1078	-1.0747	-0.5766	-0.2167	0.305	-0.2578	0.3804	0.2091	1.228	0.5339	0.3007	3.4598	1.2742	0.335	1.4357	-0.1384	0.3587	0.9661	3.0227	0.9666	0.3313	-0.0112	0.4405	1.1727	0.5773	0.4012	-0.2152	5.2778	0.484	-1.0052	2.385	-0.0802	1.4794	2.9059	0.3401	0.0756	1.242	2.1166	2.9421	1.0903	-0.1454	-0.3157	1.9332	-1.6407	-0.143	0.6638	-0.1271	0.2377	0.0766	1.3629	-0.5838	0.5011	0.3905	-0.2166	-0.4096	0.0483	-0.2487	2.1812	0.1084	0.902	-0.4849	-0.6155	0.7006	3.872	-0.129	-0.495	0.4278	0.0409	-0.1019	3.3521	-0.0275	-0.2334	-0.5011	2.2821	1.3976	0.208	-0.1042	-0.0866	1.8065	-1.3478	1.1067	-0.0367	2.416	1.2741	2.0628	0.7942	0.0496	1.9354	-0.1377	-0.3009	-0.2323	-0.2281	-0.9133	0.0559	-0.3003	2.2855	0.5004	-0.2181	0.01	-0.8755	0.2525	-0.3411	-0.0189	-0.8374	-0.228	-0.4226	-0.2903	0.5826	0.2316	-0.4081	1.1101	1.4469	0.304	0.0277	1.9138	-1.8861	0.5725	-1.5874	-0.1393	-0.4364	0.3795	0.0193	-0.7923	0.0133	0.5632	0.617	-0.4728	0.4873	-1.5508	0.1581	0.0674	1.3089	0.3943	0.051	0.1877	-0.0323	3.4133	0.9638	0.0189	1.3413	-1.5095	0.3702	0.075	-0.4979	-0.8344	2.1287	0.5146	0.997	0.8015	0.3538	-0.5112	0.2633	0.6454	0.0312	-0.1625	0.3118	2.0091	0.1982	1.1208	0.1289	0.3385	0.3325	0.6526	0.8041	-1.1239	0.441	0.7914	-0.2457	0.543	-2.2702	0.7456	0.7743	1.8314	0.0645	0.1732	2.4166	1.0688	0.0745	0.1836	-0.3387	0.1764	-0.6862	1.4067	0.14	0.026	0.4757	0.4968	0.6367	0.2155	0.5176	-0.1885	-0.5231	1.0883	1.0329	0.7056	0.8986	0.3263	0.3626	0.498	3.1557	1.5109	0.6936	0.6787	0.1368	1.0468	0.1938	0.8327	1.3015	0.1096	1.0396	0.2771	-3.4997	1.4102	-0.0444	1.4528	2.4456	0.0271	2.3733	-0.1963	0.7021	1.9757	0.9217	1.8785	1.9427	1.3219	0.9076	-0.9615	-0.0264	0.4027	0.1588	2.2471	0.521	0.2296	0.688	1.044	1.3349	-1.0634	0.0495	0.5266	-0.4494	1.5065	-0.4947	-3.9409	3.8632	0.2868	0.2167	-0.1142	4.1976	0.0167	1.0103	0.1109	-0.6078	-0.4063	1.0761	0.0421	-0.2365	-0.2756	-1.1772	0.4039	-0.1048	-0.3659	0.0552	0.4498	0.4383	0.5128	-0.2932	-0.0476	0.7003	0.3342	0.1402	2.5798	4.7667	2.8912	0.6504	1.803	1.5998	-0.0075	0.5131	1.6478	4.4902	3.4003	2.5382	1.8087	0.5134	0.8121	-0.133	3.0526	0.3003	-0.6213	3.27	0.2635	0.9444	-0.6368	0.0719	0.3672	1.7186	0.073	1.0879	0.5412	0.1207	-1.3247	0.9065	1.1029	0.5776	3.4077	0.2218	-0.1564	2.7275	0.3485	1.1471	1.7513	0.2782	3.3591	3.0487	-0.4115	-1.8192	3.5028	1.4666	1.3369	4.488	0.9149	-0.1826	0.5415	-0.0284	1.334	4.017	0.3174	3.7833	1.4948	1.0499	1.0208	0.1978	0.1924	-0.9489	0.0379	-0.1352	0.2247	0.1971	0.2917	0.066	3.5458	3.1007	0.0261	1.1487	0.1581	0.5472	-0.0179	0.3883	2.1934	2.7649	-0.6313	0.4272	0.5863	0.9093	3.6269	0.7065	2.3512	0.606	-0.8498	-0.5141	2.8666	-0.9876	0.0707	0.2617	0.2586	0.3014	-2.1239	-0.407	2.7721	-0.7881	0.3202	1.4335	1.133	-0.4263	0.2837	-0.2507	-2.1002	-0.0712	1.7066	-0.2146	7.0256	0.4599	0.7465	0.3925	0.8388	-1.1819	0.1974	0.1898	0.4695	3.1633	-1.12	0.5955	3.6568	-0.3736	-0.55	2.6343	1.1745	0.9663	-0.4345	-0.6132	0.6512	-1.14	-0.043	1.2119	-0.2471	-0.7955	0.2249	1.6405	0.0019	-0.3145	-0.4392	1.0697	-0.1476	4.6577	0.2079	0.089	-0.4234	-0.2862	0.7549	-0.4747	-0.1508	1.8899	0.3487	0.6314	-0.1956	-0.241	0.6909	1.5284	-0.9178	3.3619	2.2054	-0.9388	0.5248	-0.1911	-0.0881	3.1296	-0.4506	-0.0755	1.0901	-0.0451	-0.0164	0.3849	0.3206	-0.8427	-0.5108	-0.6855	0.8852	-0.8579	3.2244	-0.7784	-0.2419	-0.0901	0.204	-0.3093	-0.1783	-0.31	0.1309	0.046	-0.487	-3.0302	0.1768	-0.0207	0.9357	1.2732	0.829	0.1999	-0.0965	-0.557	3.2541	2.0448	3.5967	0.0448	0.0868	0.1857	1.0007	-0.4958	-0.2713	0.1305	-3.7363	-0.589	0.0892	-0.0426	0.1283	-0.3129	0.3506	0.1797	-0.0484	-0.2233	0.3572	-0.0803	-0.2714	-0.503	1.2428	-0.2554	3.6336	-1.2006	0.9029	-0.3253	-0.2991	4.6623	-0.2041	-1.6097	0.3659	-0.2089	-1.3514	1.2686	2.226	-0.1503	-0.095	-1.1913	-0.8535	-0.4529	1.8676	-0.7313	4.6293	0.4229	-0.0824	0.2862	0.7631	-0.421	0.2291	-0.0172	0.1873	-0.5363	0.2582	0.2037	0.0516	-0.1235	-0.1684	0.6228	-0.0776	0.1966	-0.2396	-0.351	-0.2838	-0.1454	3.258	0.3793	-1.1677	-0.2099	0.0382	-0.6741	-0.9892	0.1401	-0.4031	-0.2652	0.8505	0.2175	0.2115	0.1407	-0.1057	-1.5395	-0.4521	0.3803	-0.9811	-0.4022	0.169	0.5736	-0.5212	-0.8172	0.272	0.0188	-0.1155	0.0066	0.2356	-0.3792	-1.6446	0.3901	-1.6893	0.4925	0.3063	-1.2252	-1.4217	0.4229	0.1353	0.1453	0.1614	-0.3818	-0.8108	0.2584	0.206	0.5399	-0.9296	-1.173	-0.4456	-0.0859	-1.3655	0.502	-0.6704	-0.4269	0.5462	0.3521	0.3113	-0.8226	-0.037	-0.3324	0.4989	2.3969	1.1123	0.0394	2.4504	-1.3825	0.1487	0.2777	0.3102	0.3379	-1.0617	-1.0796	-0.9618	-0.4929	0.0033	0.6172	-0.2103	-1.2798	-0.5668	0.8835	-0.2707	1.3729	0.5939	0.078	-0.1483	0.1944	-0.8078	0.3624	-0.5792	-0.2879	2.4871	0.6655	0.7505	0.4664	1.3468	0.5487	0.1518	0.8561	-0.1424	0.7066	-0.8112	-0.0625	0.5356	-0.0112	-0.6384	0.228	-0.6753	0.0446	-1.0376	0.1617	0.2917	-1.2906	0.1838	2.8258	2.0365	0.0069	-0.7101	0.5937	0.4045	0.0261	2.703	0.7862	1.9983	2.3841	0.5769	1.6845	0.3452	2.3804	-0.3819	0.2103	0.6446	-1.182	0.4788	1.5517	-0.4544	0.1257	0.9716	-0.3015	-1.0636	-0.9218	1.08	-0.0082	-0.1147	-0.5225	-1.4019	0.0048	-0.6559	0.5265	-1.6979	0.0097	-0.265	0.083	0.1632	0.7613	0.4495	0.3438	-0.6222	1.6116	1.5721	1.5784	-0.1209	1.332	1.1496	0.1241	1.33	0.1106	1.736	0.1931	0.0417	2.8027	1.9515	0.1444	-0.8535	-0.1863	0.1908	0.1043	0.8084	0.6473	2.7539	3.6551	3.5082	1.4918	0.5559	-0.3004	0.5781	-1.0683	1.837	1.4895	2.9872	0.4349	-1.5607	3.0293	0.8431	-0.3662	-1.9043	1.1785	5.1323	1.5997	1.3622	-0.0593	0.3507	0.7028	0.6336	-1.5402	-3.9801	-0.4038	2.134	3.3044	0.4432	1.9778	1.58	3.9419	0.1443	2.3422	0.5324	0.7212	-0.1132	1.4026	-1.3107	0.2387	-0.1022	-1.2803	2.1269	-1.0289	2.9123	0.5054	-2.4866	-0.523	1.9496	1.6693	0.9367	0.2521	0.5101	3.3421	-0.1818	-1.8747	0.7114	0.5101	0.5321	-0.0309	-1.1805	1.6936	0.7862	1.0486	-0.1096	0.007	2.1019	2.1683	-1.435	-0.2959	-0.2777	0.0168	2.2196	2.0396	0.804	0.1447	0.749	-0.3052	0.8698	-5.8654	1.9787	0.1225	-0.7495	0.2666	4.4381	0.0465	-0.2298	-0.4776	2.5339	-2.157	1.0719	0.2767	-0.3507	-0.9464	4.5636	1.7387	-0.9881	0.3964	3.4431	1.9217	-0.1009	2.895	0.3644	0.2979	-0.8283	0.7813	-0.2835	0.4403	0.573	0.7382	-0.7146	0.119	1.9471	4.42	-0.4953	0.5204	0.9178	0.1256	0.9281	1.8259	1.9529	0.7866	0.1637	0.9336	-0.045	0.1845	0.1825	0.0988	0.2806	0.7419	-0.0494	0.6439	1.5955	0.575	0.7718	0.0652	0.5614	1.0941	2.0246	5.31	0.4873	0.6412	0.6334	1.9719	0.1471	-0.7062	-0.7438	0.5019	-0.1621	0.0837	-0.5451	-1.6541	-0.1229	-0.2715	0.0737	-1.3239	1.1875	0.6622	-0.8591	0.8547	-0.0893	-0.0602	0.0381	0.0573	-0.0429	2.5277	0.2848	-0.0591	0.6282	0.6089	0.742	0.8749	-0.0517	-0.243	-0.2933	0.6089	0.6738	-0.7678	0.5516	0.7645	0.1669	0.0978	-0.1612	2.7518	1.1415	0.8988	-0.6706	0.2006	0.3743	0.2006	-0.3031	0.2848	0.632	0.4538	0.0752	0.0132	0.4758	-0.3296	0.0166	0.3753	0.9567	0.8695	0.0068	-0.115	-0.1465	-0.3213	-0.1747	0.4081	0.5478	0.2459	0.2425	0.2503	0.3909	-0.2793	0.291	0.0345	0.5379	0.2875	0.5352	-0.9038	0.5791	1.4624	0.154	1.0986	-0.0119	0.3382	-0.6871	1.0964	-0.8433	-0.1727	0.2166	-0.2588	-0.0864	0.0641	0.8042	0.8044	-0.3093	-0.2934	-0.0223	0.4371	-0.7472	0.1881	-1.3844	-0.1943	0.7871	0.2696	1.051	0.4192	-0.1878	0.5062	0.3203	0.9125	-0.4522	-1.1045	-2.5704	0.1317	-0.1132	1.5302	0.6205	-1.3734	0.4083	-1.4255	-0.0741	0.9445	0.5562	-0.8538	0.1642	-1.1079	0.43	0.3927	1.1563	0.5589	-0.2909	-0.7561	2.4168	3.2094	-0.6675	0.5086	4.1621	0.9375	1.3592	1.024	-0.1387	0.5305	0.1432	1.5575	-0.4795	0.2781	0.1663	2.85	-0.9565	-1.6497	1.5173	-1.8722	0.7515	0.2545	-0.0998	0.1775	0.2484	0.6696	1.1044	0.398	2.8719	0.4786	-0.0783	1.2695	-0.9994	-0.7733	0.3283	0.4524	0.6764	3.0092	0.7614	1.6221	1.138	1.847	0.2019	1.0184	2.8025	0.6528	-0.3339	-0.024	3.0857	1.0097	0.474	-0.2889	-0.6247	-0.1924	0.1284	-0.8978	-0.8418	0.7525	-0.5556	3.0574	0.3836	2.5718	1.5507	-0.2298	-0.4248	2.5212	-0.4939	1.625	0.3555	0.0061	-0.4017	4.0032	0.646	-3.4754	0.5533	-0.2274	-0.1591	2.6779	-0.5962	-1.2082	0.0225	1.5249	-3.2926	2.9522	1.832	-0.8522	2.6756	-0.9875	-0.73	-1.0789	1.6053	0.3089	0.017	1.0012	2.7313	1.2612	0.0041	2.5395	-2.2803	-0.4854	0.2003	1.3545	5.0831	-0.4257	2.4585	1.8655	0.1664	-0.0621	0.8214	-0.4968	0.1892	0.4936	0.3129	0.8405	-2.8214	0.1475	0.1331	1.0091	0.6094	1.1721	0.4186	1.8582	1.5921	1.8236	-0.0124	0.946	2.0332	0.5306	2.7616	-0.8781	2.5932	0.3502	-0.0187	-0.978	3.1021	1.2922	1.0949	2.9748	3.5712	2.6553	3.1355	0.1608	2.224	-0.2615	1.5638	3.6475	-2.7607	-0.4065	0.228	0.4113	0.6562	0.9049	0.5073	0.1407	-0.866	0.8726	-0.5648	-0.3205	-0.2023	1.9557	0.2321	0.4728	0.9055	0.58	1.4835	-0.327	2.0585	-2.0147	-0.1622	-0.345	0.0666	-0.7047	0.2936	0.8565	-0.4705	0.7781	0.3899	0.1742	1.8541	-0.1429	0.474	0.5509	2.2672	0.8094	-0.2975	0.2858	-0.0584	-0.842	-2.8274	-0.3044	0.0184	-0.8553	1.4884	0.0561	-0.4693	0.0372	0.5329	0.3168	-0.256	0.1788	-0.2766	0.2048	-0.1245	0.0611	0.1758	0.7774	0.0687	-0.0542	0.1688	0.0686	-0.7641	0.2609	-0.379	-0.5348	-0.0281	0.158	0.2009	0.6632	0.2593	0.4787	0.022	-0.5559	-0.135	0.3507	0.1728	0.4429	-0.0411	-2.7898	1.0333	-0.4706	0.0311	1.2486	0.5654	1.0506	0.1446	0.0875	-0.2667	0.0385	0.2459	-0.3172	0.2826	0.4383	0.1569	-0.7157	0.3504	-0.3339	0.5252	-0.2221	0.6044	-0.6779	0.1395	-0.0757	0.4158	0.2534	-0.1602	0.4075	-1.6804	0.1031	0.4696	0.0994	0.0079	-0.2657	-0.1806	-0.4898	0.8186	0.0834	0.6407	0.0676	0.091	0.2176	0.4464	0.0352	-1.7529	0.1932	0.4612	3.6539	-0.04	0.3368	-0.3395	0.3749	-0.1611	-0.6921	0.1457	-0.868	-0.2725	0.1136	0.0968	0.0411	-1.5499	-1.6163	2.5058	0.3346	-0.4148	-0.3707	-0.0521	-0.2253	0.0857	-1.0125	0.5377	-0.3355	0.4283	0.2178	-2.7393	0.1449	1.5159	-0.2543	-1.1919	0.6395	-0.0554	0.7029	0.2152	-2.1821	0.2516	0.6029	0.0734	-0.3082	0.9997	1.7261	-0.4505	0.2568	0.7517	-0.8766	-0.9474	1.1818	0.3008	0.5904	0.1066	-0.2118	1.2048	0.2367	-0.3619	0.647	-0.1118	0.6322	-0.2371	0.3574	1.0671	0.7	0.4297	-0.34	-0.8008	0.3946	-0.4174	0.4362	0.7006	0.2686	0.8165	-0.2361	1.28	0.4356	0.0854	-1.0801	1.0351	-0.0708	-0.1629	0.3154	-0.4517	0.0137	-0.7474	0.1389	-1.7858	-0.081	-0.0219	0.1707	0.0804	0.5837	1.1365	1.2515	-0.8064	0.5316	0.0146	1.7829	-0.5214	1.013	-0.7468	-0.2408	-0.7848	-0.2322	0.0827	-2.0967	-0.2686	0.1308	0.2649	0.5016	-0.0137	-3.5736	0.2093	-1.6848	0.0856	-0.3639	-0.0336	0.5265	0.2463	-0.018	-0.216	1.2974	0.825	-1.456	0.1501	-1.0472	-0.6566	0.2783	0.1144	-0.0077	0.4113	1.9083	0.4747	-0.2969	-0.9842	0.1854	-0.6568	-0.1778	-0.6814	3.3194	-1.0229	0.4408	-0.7383	0.7516	1.9731	0.2992	-0.0314	-0.1102	-1.1427	-0.7341	0.3425	0.7382	4.1691	-0.9167	0.2313	0.3376	-1.7064	-0.0845	0.4746	-0.3981	-0.0722	-0.3744	0.1719	0.1248	-0.4753	1.0838	-0.8389	1.5365	0.5403	-1.267	-0.232	1.6089	0.805	0.0865	0.2492	0.0558	0.7667	0.9437	0.6591	0.5426	-0.3731	0.4381	0.0639	-0.0551	0.1191	-0.8332	-0.7258	-0.5332	-0.2649	-0.1894	0.3251	0.1693	-0.0198	-1.0705	0.3828	0.6608	0.4454	0.1582	0.1981	0.023	2.9149	-2.5695	1.7545	-0.5325	0.8227	0.629	-0.019	0.3668	-0.4179	0.1015	0.3028	-2.5899	0.2514	0.5032	0.055	3.5334	-0.3232	1.2109	-0.4155	0.1854	-0.0093	-1.292	0.3504	1.0955	0.7185	1.0344	-0.3828	1.0462	2.9345	-0.0765	0.6561	0.3556	1.9679	-0.4097	1.3044	3.0982	1.1456	0.4385	-0.3048	0.5413	-0.0509	1.6059	0.7066	0.6115	0.5432	3.4368	1.2677	0.0443	0.7067	2.1711	0.2233	-0.1298	1.0324	0.8356	0.5866	-0.323	2.8825	-0.632	0.3615	0.0039	2.2393	2.1668	1.8746	0.4227	1.6531	0.8523	0.455	1.7676	2.7892	2.9377	0.8863	1.4291	-0.3752	-0.4318	0.8719	0.099	3.004	3.1353	0.592	0.2352	1.9645	2.7014	0.1082	0.87	0.3572	1.0638	1.4028	0.6318	0.8842	1.4829	0.2039	-0.0633	0.6139	2.1344	1.6779	-0.1757	0.3056	0.3955	0.1141	0.0031	-0.452	0.2219	0.1443	-2.1063	1.142	-0.2347	0.6366	-0.3346	0.049	-0.2283	0.1018	0.2044	0.9011	1.1246	0.618	0.0116	-1.6001	2.9744	2.283	0.2067	0.0178	0.1887	0.2547	1.2456	-1.2119	3.4602	3.8375	0.6037	0.2636	1.2916	0.1179	0.463	-0.3187	-0.8525	3.1139	1.0255	2.3151	-0.0814	0.5001	2.7047	2.8371	1.7309	1.4523	-0.0584	0.3976	2.6222	0.3112	0.6509	-1.4273	0.4487	1.7701	1.1017	2.4127	3.6	1.4086	1.5137	0.9052	0.2342	1.8415	0.0659	5.1173	1.2701	0.309	0.0372	-0.3337	0.0844	0.2681	-0.192	0.5232	0.0715	-0.5237	-0.426	-0.0826	-0.9905	0.5908	0.1847	-0.2276	-0.7376	-0.7957	0.7772	0.0258	0.5313	-0.4737	0.0823	-0.339	3.5844	-0.1893	1.3559	-0.0067	-1.6229	-0.0247	0.0388	1.1578	-2.9123	1.479	0.603	0.3118	0.0931	0.4855	-2.5225	1.2878	0.0905	0.0764	0.6692	-0.1671	-0.1307	-0.4694	0.1085	0.151	-0.6213	-0.3107	0.0148	-0.2991	0.3569	-0.1488	1.4981	0.4932	1.1047	-0.6158	-2.3116	0.3727	0.8862	0.372	-1.8036	-1.682	0.1006	0.4781	0.6244	-0.3414	-0.1386	1.0047	1.1626	0.728	0.0108	0.6713	-1.047	0.3236	1.0411	-2.3712	-0.1023	0.1798	0.7256	-0.7182	4.4887	-0.2961	0.1074	0.157	-0.1376	-0.9416	-0.064	-0.4521	-1.1176	-1.8014	1.4087	0.1085	2.1831	0.0197	0.035	0.2734	0.365	0.0483	0.2442	0.7504	0.0993	-0.8522	0.1011	0.5749	-0.1567	0.0132	0.222	-0.533	-0.6078	0.0843	-1.6666	0.638	-0.8613	-0.0615	0.7558	-0.6181	1.4006	-1.0987	0.8885	5.2103	0.8152	0.4612	-0.3152	0.1925	-0.0739	-0.5455	0.204	-1.7551	0.0862	0.6954	1.9331	0.5737	-0.5244	-0.6054	-0.4939	0.0657	0.4631	-0.2501	0.5248	-0.8334	-1.3378	-0.6919	-0.1653	-0.2002	-1.6783	-0.1463	-0.018	-1.1945	-0.5177	-0.413	-0.869	-1.0508	0.1345	-0.8231	1.3588	-0.5881	0.1604	0.3865	0.3877	-0.1073	0.1678	-2.2728	1.2157	-0.5379	1.2251	2.7042	0.0818	0.4833	-0.1331	-0.2484	0.2244	-0.6377	0.8069	0.4055	0.1088	0.5587	-0.2142	-0.2547	0.0494	-0.0766	0.2747	-0.0287	0.1553	-0.6395	0.2234	-1.4685	2.4372	1.2477	0.1715	-2.4476	0.2148	2.0644	-0.0131	0.0275	0.3967	-0.5232	0.1691	0.3145	-0.927	-0.012	0.6097	-2.6592	1.0459	1.9558	0.2198	2.0109	-0.806	-0.1584	2.1986	0.1334	1.4847	0.9382	1.4221	-0.1582	-0.3968	0.7529	-0.1886	0.1323	2.1321	0.1174	0.6962	-0.5724	-0.1865	-0.0454	0.0481	0.1901	-0.6208	-0.3241	0.024	2.0941	0.2515	0.4514	-0.034	0.1186	0.2097	0.0449	0.0067	-0.9015	0.9168	0.104	1.0839	0.0614	3.2784	0.0256	0.6479	1.0249	0.5629	-0.3885	1.7387	1.6822	-0.3036	0.7257	1.0585	1.4304	-0.4444	0.86	-0.3264	1.2565	0.0612	-0.2815	0.4491	0.1292	-0.7277	0.0072	-0.5207	4.1001	0.5058	1.7073	0.1816	0.0312	2.1367	3.0204	-0.8517	-0.5731	1.3081	1.2367	1.1622	-0.1554	0.3524	0.2519	0.4916	0.6381	1.3068	4.2136	1.1117	0.5627	0.1093	-0.0935	1.8563	0.2099	-2.2154	-1.2743	0.1766	0.2361	2.0353	1.1361	0.0612	1.2738	-0.0444	4.5393	-0.5	-0.847	0.2682	-0.731	1.2759	1.1238	-0.3825	1.4814	2.4096	0.733	0.5359	-0.605	1.4832	-1.1668	1.6455	-0.1298	2.9323	1.6299	-0.1988	-1.4841	1.6334	0.3817	0.2936	3.9434	4.4782	2.4208	1.2369	4.8003	1.4935	2.0636	0.5393	1.5966	1.0109	0.1498	3.4794	0.2634	2.6875	-0.6145	-0.275	2.5542	-0.5545	0.7541	0.6959	-1.6679	1.6249	3.0651	-0.6314	0.9046	1.7529	4.0557	1.319	2.8737	2.8761	-1.838	0.7409	2.418	-0.8548	-0.3922	0.3906	-0.4518	-0.5409	0.5424	0.5422	1.6927	3.5488	3.6763	1.2633	2.7292	-2.0895
381_Baseline	0.5031	-2.0008	-0.103	0.8234	1.4299	0.496	0.0455	0.2304	-0.1123	-0.103	0.1566	0.4668	-0.3512	0.3455	-0.1442	-0.0366	0.9391	-0.625	0.1309	0.1296	-0.5634	0.3565	1.8757	0.6436	0.595	-1.0202	-0.0735	0.934	-0.0544	0.2597	-0.0535	-0.7142	1.6921	0.2119	0.7456	2.1757	1.6878	0.0204	-0.4821	-0.3215	-0.451	1.3151	0.9165	0.1471	0.5872	1.1058	1.0613	3.4314	0.518	0.961	-0.0293	2.9464	0.8997	0.255	-0.1598	-0.2471	-0.2024	1.8743	1.6931	0.5216	0.8428	-0.046	2.311	-1.0818	1.0625	-0.2774	-0.3159	-0.8806	0.3497	-0.4623	-0.1062	-0.3431	1.2329	0.8792	0.3727	1.8879	0.1465	4.2217	-0.1106	0.3554	1.0368	0.9289	0.0688	0.2851	-0.4557	2.3724	-0.2252	0.5146	3.1491	-0.372	1.6656	0.7244	0.7535	1.1348	2.5779	0.4459	2.4149	0.4156	1.2618	-0.4581	1.5709	1.9086	-0.3526	1.0137	0.5818	-0.147	4.4469	-0.1013	0.528	0.3713	0.2091	0.614	2.3199	1.5733	1.2336	0.83	-1.203	0.5553	-0.8278	0.8851	0.2836	0.6206	0.6567	0.9576	0.7879	1.9314	1.758	2.5678	2.4644	0.7323	0.4683	0.1809	-1.2159	1.5419	3.2905	0.3247	0.5982	-0.0106	0.7797	0.0963	0.4077	0.4184	3.8837	0.2618	0.9235	1.5937	0.131	0.5076	0.2679	0.9822	1.7782	0.1444	-0.1882	4.638	0.4471	0.9279	3.4565	2.125	0.6463	0.7158	0.6201	-0.5119	0.2771	0.5099	1.3007	-0.5597	-1.192	0.3352	4.2549	1.0368	6.0539	0.6064	0.4379	-0.5761	0.2848	4.48	0.5413	0.7252	0.2363	0.4448	4.8979	0.4099	1.2494	0.2238	1.9152	0.0948	0.6557	0.3418	0.0937	0.1242	-0.1238	0.1638	0.7408	0.2574	-1.1646	-0.0579	0.3327	-0.0081	0.674	0.3847	0.4054	2.013	0.9906	0.1814	0.0252	0.0086	-0.7169	0.4511	0.6039	0.2831	0.3574	0.5976	-0.7733	-1.671	0.3097	0.4557	0.4861	0.7072	-0.0738	0.7952	0.6097	-0.2457	0.7098	0.4021	0.7714	0.4933	0.3259	0.4712	-0.0211	0.0727	1.0095	0.9506	0.2247	0.2207	0.6887	0.3061	2.9708	0.5122	0.3523	1.1295	1.3231	0.4531	0.9281	1.0024	0.9539	0.3854	-0.2522	1.347	1.5131	0.3669	0.5037	1.0055	0.8563	0.2317	0.5	4.2265	0.3595	0.0611	0.1569	2.1885	0.2374	0.4773	0.2835	1.1758	0.5718	0.4152	0.413	0.016	0.2567	0.1506	0.3419	0.3557	1.646	0.5466	0.3096	1.6113	0.3755	0.6278	0.2174	0.7647	0.0064	2.9503	0.6598	0.4111	0.9783	0.7492	0.9024	0.4752	0.0859	0.3186	0.3973	0.7055	-0.6196	0.4062	0.3864	0.2225	0.3696	-0.1495	0.9622	0.4781	-0.1726	0.2141	0.8556	-0.1245	0.5663	1.1701	0.1439	0.3938	0.2273	0.2821	0.8703	0.3979	0.219	0.701	0.6329	0.1624	0.6289	0.2435	-0.3126	0.1006	0.6881	0.4469	0.1975	0.4944	0.1414	0.6897	0.0234	0.4548	0.4539	0.2786	0.3539	0.2846	0.6197	0.2503	0.6051	0.137	1.0336	0.0406	0.3836	0.589	0.7137	0.4723	0.2905	0.296	0.5279	0.0419	0.6579	0.6533	0.1357	-0.0687	0.4752	2.2023	0.1962	0.4075	0.059	-0.4335	-0.0452	0.1249	0.541	0.9435	0.5843	0.6555	1.8252	0.5198	0.2386	0.3609	0.8528	-0.2079	0.4855	0.1718	-0.0147	-0.1202	-0.7034	-0.5592	-0.1752	0.1645	0.475	0.2068	-0.1432	0.4317	-0.3515	-7.0509	-1.0041	0.6817	0.4601	-0.362	0.8993	0.1832	-0.6432	-0.0007	-0.0376	0.2408	0.7181	-0.0364	0.2351	-0.3171	-0.3223	1.1087	0.0566	0.2624	0.0457	1.0434	-1.6013	-0.8979	-0.1205	-0.4843	-0.4915	0.4941	-1.467	0.7256	-0.2769	0.0526	-0.3347	0.7801	0.4997	-0.2248	-0.0957	-0.2621	0.1053	-1.2289	-0.5243	-0.17	-8.5435	0.741	0.595	1.3704	1.0506	-0.4499	1.5211	0.9626	-0.0464	-0.1485	0.5443	1.5175	2.0893	1.7409	0.2399	-0.0661	-0.0916	0.7945	-0.1828	0.5357	-0.3118	-0.785	0.5237	0.2323	-0.0966	4.046	0.5147	1.9209	0.7649	0.5855	0.3081	0.7798	2.4317	0.5068	3.2314	-0.3105	0.2683	1.5132	-2.5469	-0.2164	0.3213	0.5745	2.3541	0.3568	0.6918	2.2448	0.8436	2.1921	0.1485	2.0529	2.4848	0.5027	1.9446	0.5411	-0.1749	0.4662	1.7443	0.4372	0.2971	1.618	2.9304	0.3061	1.9644	0.4351	-0.8242	-0.5179	0.6947	-1.1999	0.6353	0.3895	4.4136	3.0617	3.9627	0.7504	-0.8609	1.5067	0.9731	3.0144	2.4237	3.8659	3.8887	0.1203	0.2005	0.6303	3.0378	4.4364	0.3281	0.3691	-0.1356	2.1613	0.3239	0.2681	0.3603	2.7516	0.1036	0.0254	0.8645	-0.5881	1.8867	0.0142	-0.6393	0.3658	0.2014	3.0715	-0.1512	3.1784	0.2079	-0.9932	3.305	2.528	-0.38	-0.3285	-0.3813	3.3901	2.1487	2.3579	0.3875	-0.4363	-1.1219	0.2919	4.916	1.3732	0.6005	2.3125	0.2956	-0.3908	-0.4246	0.0044	0.8516	0.0235	-0.3306	-0.0407	0.3308	-0.2065	0.5053	-0.1869	0.2755	0.2394	0.0418	1.1083	-0.1174	1.7383	0.492	0.5792	0.5725	-0.1122	1.9375	0.6271	0.7209	2.2302	0.012	4.1502	0.2026	3.5583	0.3878	0.2652	0.5886	0.5717	-0.061	0.2697	-0.3695	1.3684	0.2656	0.6662	-0.5854	-0.2654	2.4299	2.3139	-0.3655	5.1046	2.3067	0.9344	0.155	0.9664	1.9903	-0.1372	0.4053	0.0321	-0.2028	0.5967	-0.0224	0.4735	0.1865	0.2826	-0.1901	0.1829	-0.7329	0.4304	0.8844	-0.3004	0.3902	0.3038	0.0953	-1.0231	0.0675	0.216	-1.0583	0.0395	0.7628	-1.2028	1.6962	0.2677	-0.0984	0.0645	-0.1864	0.3792	4.0511	1.6806	1.7964	1.7205	2.0643	-0.3152	1.1843	-0.4005	-0.522	0.4841	0.8404	0.2308	0.9032	-0.0833	0.4437	0.2875	0.4899	2.0401	0.3164	-0.2886	0.2141	-0.0324	0.5671	0.5886	0.2561	-0.2668	3.2715	0.0565	0.3893	1.3895	3.6168	-0.127	0.49	1.8529	-0.9926	0.2006	3.1343	0.853	0.1727	0.499	-0.8938	1.0591	-1.2406	1.2995	0.1874	0.4286	-0.9311	-0.0414	3.59	-0.5914	0.4925	0.2263	-0.0527	0.3402	0.7594	-0.002	0.6955	0.6053	0.4826	0.7256	1.1978	3.7721	-0.9668	1.8332	0.58	-0.7597	0.648	0.25	0.8268	0.2572	1.0045	0.0514	0.4598	-0.4534	0.046	0.553	0.0844	1.0638	-0.1608	2.7075	5.0528	1.1137	-0.3466	0.2133	0.3574	-0.1979	0.0416	0.3231	0.3389	-0.1242	0.3915	-2.1991	0.3626	0.5299	-0.4184	0.7435	-0.0248	1.4187	3.5037	-0.0389	0.4989	0.3026	0.569	0.5391	0.567	0.0329	-0.0474	2.1436	0.3771	0.5661	-0.0454	-0.5552	-0.0164	0.3336	-0.1117	0.3707	0.0298	0.0241	-0.5044	-0.0817	-0.1342	0.5765	-0.0423	-0.4022	0.6484	0.576	-0.7095	0.2949	-0.1622	0.0734	-0.2243	-0.3495	-0.1018	0.2692	-4.4567	-0.2089	0.295	0.0858	-0.022	-0.196	1.653	-0.2493	0.8245	-0.052	-0.1436	-0.1476	1.0399	-1.0616	0.0213	-0.3348	2.4911	-2.8384	0.0553	-0.3118	1.8056	0.5036	-0.0738	0.0179	-1.3138	0.0111	-0.1797	0.8516	0.3833	0.6868	-0.0484	0.4882	0.837	0.8298	5.6817	-0.7547	-0.0593	-0.1212	0.3426	1.1897	1.6151	0.8534	-0.1146	0.8759	0.4216	-0.453	0.4602	-2.1631	0.5083	-1.7138	0.5308	2.888	0.5635	0.737	2.4499	0.1646	1.6203	0.016	0.3861	2.6408	0.2401	1.3561	-0.8302	0.1095	0.7913	-0.2898	0.7355	0.6371	1.2879	0.6177	-0.4794	1.3819	-1.4693	0.2132	0.3237	0.0859	0.7077	1.3512	0.7674	2.5451	0.4537	-0.3193	2.3039	0.7397	0.3192	1.2599	3.2128	3.0206	-1.0406	0.7909	0.9113	2.6934	0.1812	1.8536	2.407	0.8343	3.0064	1.0984	-0.8875	-1.9027	1.6822	2.4329	0.3707	0.2196	0.7864	-0.3413	2.7722	0.413	0.2756	1.1674	3.6387	0.3328	2.3954	-0.5078	2.4817	0.3385	0.5797	0.4769	0.8314	3.0652	0.3337	0.7161	0.0181	0.5213	2.1577	0.3282	-0.0247	0.1123	0.2408	0.7158	0.1039	0.4986	3.7147	1.0653	3.4006	0.3027	-0.012	2.2961	2.0122	0.1286	2.5665	3.509	1.6796	3.9052	2.1996	0.4378	2.3368	-0.6578	0.5483	0.4978	0.2848	1.4169	0.2899	-0.5676	-0.2369	1.6841	-0.0333	-0.4276	0.4781	3.2694	-0.4007	-0.156	0.1686	1.617	0.5887	-0.6241	0.6649	0.6675	0.1657	4.2956	1.682	1.6966	-0.3243	0.2258	3.9107	-0.7172	1.7941	-0.8268	0.7837	2.4752	0.469	2.9739	0.5873	-0.79	0.3569	0.2256	-0.8952	-0.2953	-0.1032	0.8537	0.0736	0.3793	0.1384	1.1692	0.3424	1.2078	2.726	2.0037	0.5554	1.3726	1.1044	0.0073	1.3484	2.0806	0.8471	1.4015	0.2167	0.4126	0.9514	0.4087	-0.0897	0.049	4.7107	1.0446	-0.6051	2.1906	-0.3125	1.5539	2.5585	0.9137	0.3545	0.5054	1.1151	1.5527	0.6169	-0.4354	0.0202	2.6276	-1.1641	0.7422	1.0107	0.4656	0.1442	0.6393	1.0816	-0.2081	0.6364	0.2943	0.0387	-0.2541	0.1732	0.0555	1.6651	0.1171	0.5081	0.0728	-0.4315	0.6087	2.2336	0.5091	0.3218	0.3793	-0.1437	0.497	3.1683	0.284	-0.2122	-0.2366	1.9167	1.3461	0.872	0.0867	0.4268	1.4068	-0.8887	2.9165	-0.0725	2.1541	1.1287	1.8336	0.9591	0.6243	1.3352	0.0259	0.3585	0.2555	0.0978	-0.6695	0.0605	0.1301	1.8004	0.7538	-0.1327	0.0479	0.4399	0.4942	0.1375	0.181	-0.4865	-0.1964	-0.307	0.1691	1.1221	0.1528	0.256	0.6122	1.5144	0.6666	0.333	1.7135	-1.6659	0.7893	-1.6041	0.0167	0.5845	0.3641	0.4482	-0.0433	0.1646	0.3443	0.2109	0.1267	0.4769	-1.5526	0.8515	0.1025	1.0072	0.5506	0.5219	0.1558	-0.3076	4.122	0.8711	0.3986	1.0906	-1.0925	0.767	0.0718	0.175	-0.5287	1.694	0.9219	1.0521	0.3428	0.6948	0.1952	0.7386	0.9781	0.3347	0.2758	0.4719	1.4158	-0.3324	0.5196	0.0266	0.2973	0.1223	0.6581	0.3394	-0.2638	0.3041	1.1404	-0.37	0.9391	-3.9752	1.2762	1.14	2.9324	-0.2436	0.0317	1.6717	0.7494	0.3767	0.4484	-0.3882	-0.0161	-0.7505	0.7241	1.3182	-0.4191	0.1757	0.2452	1.0211	-0.6355	1.4268	-0.1031	-0.2087	1.2528	0.6934	0.4786	0.6623	0.0702	0.7874	0.1681	3.2284	1.1297	0.611	0.1388	-0.149	0.3568	0.6867	-0.1975	0.7044	0.8156	0.3512	0.3209	-3.1741	1.2423	0.1646	1.2004	1.9457	0.6416	2.5612	-0.517	0.9068	0.9333	0.9975	0.1434	1.844	1.0208	1.1309	-0.9693	-0.1691	0.221	1.0794	1.6405	0.6937	0.0094	0.9856	0.0895	1.2612	-0.7606	-0.1404	-0.24	-0.1298	1.1076	-0.2062	-3.1429	2.4339	0.3304	-0.1129	-0.2217	3.4295	0.1214	1.2641	0.4183	-1.3304	0.1716	0.848	-0.0082	0.4127	0.4912	-2.0796	0.7677	-0.0121	-0.5148	0.5885	0.0081	-0.5873	0.8328	0.0917	0.1995	0.5134	1.0856	0.7156	2.5995	4.7288	1.0612	0.6306	1.5588	1.5954	0.0639	1.4473	1.7636	2.9237	2.0369	1.3642	1.0663	0.9316	0.8472	0.9261	2.9708	0.3487	1.0812	2.0875	0.0745	0.3618	-0.0411	0.1474	0.7572	1.6103	0.0902	1.4877	0.3823	0.9148	-1.0766	0.3646	3.0979	0.484	3.0611	2.4192	-0.2858	3.1269	0.6666	0.9097	1.3142	0.5109	3.0311	2.1786	0.391	-1.9501	3.3042	2.5138	1.1646	2.0404	0.5492	0.3916	0.4397	0.3189	0.9449	3.6875	0.2762	1.7068	0.8795	0.9096	1.8422	0.1746	0.5274	-0.9264	0.1171	0.8692	0.6137	0.1832	0.35	0.2501	2.6167	3.3736	0.7104	1.6442	0.2643	0.9549	0.065	0.368	1.7452	3.5509	-0.6065	0.4726	0.8524	0.8294	1.6975	0.7982	2.0663	-0.4753	1.3491	1.7469	3.0461	-0.0607	0.1446	0.421	0.3098	0.117	-1.5717	1.1212	2.4613	-0.5375	0.3642	2.1057	0.3345	0.0847	0.3838	0.9308	-1.8304	0.8239	1.5065	-0.2212	5.4181	-0.1752	0.4675	0.1904	1.2759	-0.0344	0.2375	0.1892	-0.7531	0.7538	-0.3552	0.349	3.504	-0.0845	0.4974	0.3604	0.8363	0.6261	-0.2596	-0.8565	0.696	-0.9466	-0.2515	1.8549	0.2103	-0.5191	0.2789	0.8399	0.0201	-0.2689	-0.6104	0.2281	0.0442	3.8129	-0.2626	0.3072	-0.1195	-0.0308	0.2101	-0.2159	-0.0576	1.6999	-0.1566	0.7131	-0.0765	0.3196	0.7204	2.7239	-0.5951	2.9619	1.964	-0.6139	-0.2709	0.1073	-0.2096	1.7925	-0.0343	0.3545	1.3784	0.4838	-0.0663	0.3858	0.2743	-0.7237	0.1657	-0.5799	-0.6307	-0.8228	4.2874	-1.4253	0.0936	0.628	0.4735	-0.0685	0.0147	-0.1163	0.9698	0.2713	-0.9145	-3.3075	0.2734	-0.0431	0.7421	1.3952	1.0809	0.2488	0.0318	0.1544	3.6791	1.817	2.675	0.4083	0.6047	-0.2371	0.2318	-0.1971	0.104	0.6177	-3.709	0.156	0.4356	0.368	0.3249	0.1018	0.8284	0.4563	0.4938	1.9225	0.7148	0.0231	0.0514	-0.4194	1.744	-0.2639	2.7676	-0.38	0.2401	-0.0524	0.285	3.8087	-0.0628	-0.5104	0.3004	-0.0488	0.4982	1.1212	1.7059	-0.0673	-0.1996	-2.295	-0.4494	-0.0533	1.5727	-0.1433	3.7282	0.3347	0.5292	0.619	0.7506	0.4978	0.7205	0.3366	0.646	-0.2966	3.1119	0.378	-0.4032	-0.43	0.2455	0.04	-0.1378	-0.4918	0.2716	-0.9084	-0.1416	0.0078	1.1778	-0.0397	0.2392	0.15	-0.4229	-0.0078	-0.3775	-0.4123	0.4985	-0.5976	0.9196	0.2859	-0.1361	-0.1864	-0.5782	0.0393	0.7863	0.3681	0.3028	0.1581	0.5443	1.9592	0.3164	-0.6908	-0.2726	1.0451	-0.6438	-0.083	-0.7954	0.3638	-0.6897	-0.0144	-0.2215	-0.7308	-0.1667	-0.8986	-0.5903	0.7487	-0.0535	-0.0868	-0.6422	0.0822	-0.506	0.3375	-1.0571	0.5661	-0.8727	-0.4723	0.1683	-0.3212	0.1862	0.3229	0.7011	0.324	0.3681	0.3752	0.9356	0.3774	0.0683	-0.7267	0.5167	1.4345	1.6627	0.39	2.7602	-0.0127	-0.2063	0.4057	0.2788	1.2982	0.085	0.196	0.2557	-0.1325	0.149	0.6971	0.0328	0.1489	0.8944	1.2554	-0.2485	1.1896	1.9497	0.5917	0.4319	0.8207	-0.5762	0.3367	-0.2156	-0.4407	1.4066	0.4563	-0.0451	0.6336	2.09	0.7649	0.3316	2.4287	-0.4716	1.7101	-0.3907	-1.2609	1.2637	0.1202	-0.4519	0.5734	-0.8876	0.2796	0.1606	0.1886	0.6613	-1.6846	-0.5203	1.7638	1.8257	-1.0228	0.0553	-0.0084	0.3572	0.5422	2.3752	0.6493	1.9355	1.4079	1.148	3.1278	0.2493	1.7413	-0.0651	0.9595	1.8646	-1.3315	-0.0455	0.8465	1.3584	0.3744	1.1434	-0.2296	-1.0316	-1.2814	1.5665	0.5604	0.3448	2.5544	-2.3546	0.3276	-0.9954	0.6182	-1.3021	0.8553	0.0069	0.6468	0.6435	0.6168	0.51	0.5297	-0.5145	1.0135	2.2543	2.335	-0.1216	0.809	0.5617	0.6976	1.0668	0.3013	3.1023	0.3971	1.2059	-0.8744	1.7591	0.8234	-0.3598	0.0069	0.673	-0.0658	0.8839	1.744	1.9775	2.7802	3.0366	0.8299	0.7206	0.0707	0.2894	-0.3432	2.1012	1.08	2.0616	1.5998	-1.6433	2.7146	0.7685	-0.1581	-1.5229	0.7737	3.2517	1.9631	2.6641	0.3932	0.7794	0.7146	0.1061	-0.5766	-4.0122	-0.0914	2.3399	2.1481	1.3173	2.3432	0.8595	3.1822	0.6348	1.4471	0.6187	1.9194	0.7458	1.0466	-1.5633	0.4535	0.5711	-0.1948	2.3263	-0.8564	2.1206	0.3311	-2.484	-1.3302	1.8287	1.3075	0.9785	0.3762	-0.4554	3.1698	0.5522	-2.1244	0.3293	0.8608	-0.0956	0.2597	0.3276	1.6671	0.2718	1.0685	0.5111	0.092	2.0659	1.8526	-1.4118	0.1484	-1.4461	-0.5399	1.7051	1.7072	1.04	3.6919	0.7159	-0.5474	0.6355	-5.2338	1.2001	0.2998	-0.1955	0.6864	3.5381	0.1376	0.2733	-0.198	2.4669	-2.6242	2.1774	-0.6727	0.2867	0.1592	2.8512	1.044	-0.6734	0.2496	0.8121	1.6114	0.1147	2.2526	1.6726	-0.8248	0.1528	0.4315	0.0146	0.1418	0.459	1.2814	-0.1914	-0.5141	1.9092	3.2503	0.0293	0.2917	0.8668	0.2872	1.3088	1.1703	0.7512	0.0787	0.2364	1.1408	0.229	-0.365	0.0022	0.7265	0.5208	0.82	-0.0176	1.4265	1.0876	0.4035	0.4925	0.6491	0.405	0.8913	1.9511	4.4989	0.5807	0.6087	0.5051	1.6352	0.7863	0.4051	0.151	0.4187	0.2974	0.6775	-0.1295	-1.3344	0.6245	1.025	0.3653	-1.4214	2.4092	1.0757	-0.2969	1.7899	0.2364	0.2805	0.3334	0.2327	0.3833	0.9967	1.4272	0.2805	1.0393	1.3467	0.9324	0.4399	0.2421	0.0756	0.2168	0.5122	0.4344	-0.6225	0.0644	-1.0365	0.0841	-0.1191	0.2375	2.5249	1.0064	0.1475	-0.0309	-0.3999	-0.4933	0.1094	0.125	-0.1806	-0.054	-0.3542	0.3581	-0.7411	-0.2512	0.2467	0.7992	0.2244	0.0602	0.2067	-1.1002	-0.2743	-0.4334	0.0481	-0.3011	0.5126	0.371	-0.491	0.1767	1.4329	0.0546	-0.6247	0.1164	-0.3375	-0.656	-0.2508	-0.2203	-1.1219	0.1742	1.4928	-0.0828	1.1214	0.4057	-0.1706	0.0762	-0.3103	-0.3289	-1.4723	0.6027	-1.0163	-0.1469	0.1386	0.2283	0.7561	-0.4658	0.261	-0.2288	0.496	-0.542	-0.4699	-0.754	-0.6254	0.3073	-0.7895	1.3735	-0.032	0.8332	0.6084	-0.5114	0.7288	-0.3579	-2.5498	-0.4145	0.1569	-0.7169	1.9348	-0.1839	-0.9042	0.4955	-1.2937	0.0146	0.5276	0.43	-0.8169	0.4593	-0.0028	0.2717	-0.5271	0.6119	-0.0307	-2.8416	0.0285	1.2303	1.6231	-0.4585	0.7513	1.8857	-0.9903	0.5274	1.228	-0.1762	-0.3959	-1.0261	1.6153	0.5167	-0.6763	-0.5293	2.8354	0.1322	-1.4797	1.243	-3.0141	1.3511	0.4777	-0.289	0.7392	0.2226	0.6553	-0.7875	0.0431	1.7176	-0.5874	-0.3304	1.0658	-0.4601	-0.7511	0.2962	-0.1535	0.3952	2.4867	0.1768	0.839	1.1818	2.6159	0.6235	0.7193	-0.9088	0.5636	0.0576	-0.4828	1.6191	1.3151	0.6085	-0.5582	0.0666	-0.6501	0.5954	-0.7688	-0.4156	0.8257	-0.2285	2.1006	0.3326	2.4308	2.2102	-0.0976	-0.0316	2.1174	-0.2731	1.0329	0.6817	-0.0873	0.528	2.811	0.8649	-3.294	1.0901	0.1628	-0.0874	1.9551	-0.7993	-0.3865	0.319	1.621	-2.7944	3.3309	1.5251	-0.7641	1.6089	-0.4268	-0.3988	-0.7395	1.558	-0.1135	-0.5333	-0.3681	1.8373	1.2648	0.2912	1.7887	-1.3993	-0.09	0.0101	1.9234	3.5413	0.2403	1.9084	2.1391	1.0517	-0.2461	0.4987	-0.1181	0.1591	-0.0986	0.4823	0.5977	-1.985	-0.0181	0.2443	0.7315	0.7772	1.3544	0.8273	0.9001	1.2107	1.396	0.2077	0.9983	2.0305	1.0602	1.9858	-0.2499	1.7342	0.9295	0.1979	-0.774	2.1475	1.4157	1.6493	1.7433	2.7746	2.0706	2.4044	0.7523	1.4876	0.0562	1.0401	1.9872	-3.2826	0.2458	0.4403	0.7088	0.6526	0.6096	0.4445	0.5008	-0.0067	1.459	-1.226	0.3793	-0.1005	2.41	0.631	0.8696	1.3539	0.7029	1.8326	-0.0279	2.4546	-1.3893	0.2723	0.0272	0.6073	-0.6225	0.6064	1.8441	0.0289	0.4579	0.6897	0.1458	2.2399	0.422	0.8569	0.7233	0.9046	0.9997	-0.0755	0.6178	0.4558	-0.6715	-2.8993	-0.011	0.3634	-0.3611	1.2921	0.3076	0.1226	0.2143	0.4059	0.4588	0.0324	0.5603	-0.4869	0.2749	0.0517	0.2738	0.5466	0.7301	-0.2573	0.2031	0.6625	0.1829	-0.9648	0.3881	-0.0705	0.1371	0.3625	0.2066	0.7524	0.9942	0.4869	0.6774	0.203	-0.0595	0.3349	0.5026	0.1176	0.582	0.4424	-3.0511	0.623	0.1094	0.054	0.7905	0.3067	1.1583	0.2306	0.2047	0.0913	0.1667	0.0155	0.1847	0.5326	0.0584	0.155	-0.2641	0.0129	-0.1811	0.7069	0.1374	0.4586	-0.0767	0.4361	0.0827	0.3666	0.321	0.4696	0.4102	-1.9528	0.2424	0.5836	0.1554	0.2353	0.1364	0.5937	0.1925	0.5526	0.394	0.4724	0.208	0.2759	0.3902	0.527	-0.5339	-1.4393	-0.4427	-1.1296	2.0492	0.3298	-0.3519	-1.7477	0.2696	-0.093	-0.7499	-0.3964	-0.4385	-1.0843	-0.0407	0.0551	-0.3831	-0.3485	-0.0215	2.4867	-0.3486	0.6106	0.5525	0.0045	-0.2708	0.0698	-0.4293	0.7123	-0.0196	-0.3731	-0.0283	-2.5223	-0.0931	-0.3014	-0.3366	-0.9982	0.0526	0.0239	0.0938	-0.4858	-1.8611	-0.6419	0.7066	-0.3848	0.4063	0.5082	0.0107	-0.9617	0.2629	1.3427	-0.3159	-0.2322	0.5937	0.1084	-0.0799	-0.2664	0.0748	0.947	0.5983	-0.557	-0.6468	-0.1615	0.6034	0.0175	-0.4508	0.4256	-0.5921	0.3708	-0.2116	-0.2544	0.367	-1.4808	-0.4361	0.6228	0.7072	0.4987	0.2358	1.1781	1.1271	-0.086	-0.998	1.8272	0.5672	-0.3578	-0.3586	0.4959	-1.0018	-0.4907	-0.1794	-0.6297	-0.1765	0.2037	0.5032	-0.0535	0.5088	-0.0994	0.8152	0.0134	0.3709	0.1253	1.1429	0.1701	0.1101	-0.273	-0.6563	0.5668	-0.4042	0.2293	-1.4336	-0.4768	-0.0221	-0.4378	-0.2719	-0.9801	-0.4016	-0.1547	-2.7576	0.2911	0.091	-0.7032	0.5294	0.5986	0.2641	-0.4517	1.0135	-0.1123	-1.6172	0.2229	-0.6186	-0.7361	0.2385	0.6849	-0.2433	-0.8285	2.1906	-0.72	-0.143	-1.2596	0.3035	-3.1376	-0.3795	0.0629	2.1705	-0.1567	-0.5985	-2.4068	-0.3108	2.103	0.0031	-0.2491	0.2021	-0.6879	-0.6204	-0.3356	1.0119	1.8284	-0.452	-0.9762	-0.0732	-1.4237	0.8613	-0.2843	0.01	0.7522	-0.7551	0.488	-1.2369	0.2917	-1.0268	0.609	0.4856	-0.0488	-0.3753	0.3346	0.6005	0.7887	0.2758	-0.2391	-0.1037	2.0321	0.2394	0.2883	0.5464	-0.3499	-0.0942	-0.1434	-0.0149	0.3747	-1.2447	-0.0384	-0.1116	0.049	0.273	3.2034	0.5548	-0.622	-0.1089	0.5215	0.5222	0.1255	2.7039	0.2746	0.0875	2.255	-1.7634	2.9065	1.3779	1.0776	0.4707	0.6817	0.4794	0.313	0.5659	0.7389	-2.1235	0.087	0.3462	-0.0348	2.7827	0.358	1.1105	0.4788	1.2271	0.2575	-1.0199	0.2929	-0.0806	0.8909	0.6648	0.2325	0.3775	0.795	0.3805	1.3242	0.2241	2.8591	0.0043	0.666	3.0225	0.9409	-0.1394	0.5761	0.4823	0.5068	1.1701	0.0708	1.8371	0.8469	2.0987	1.6273	0.3452	0.4866	1.9447	1.0323	0.1451	0.7824	1.1968	0.7105	0.6667	-1.0434	1.8256	2.0561	0.0224	1.9322	2.0245	0.6426	1.4778	0.547	1.2328	1.2222	1.5603	2.554	1.8528	1.733	0.8925	-0.1803	0.3631	1.5613	0.5802	2.2241	1.853	0.5959	0.7003	1.915	2.3532	0.1233	2.3348	0.4476	1.4975	1.3536	0.3461	0.9742	-0.9628	0.8684	0.1882	0.3221	3.1618	1.6729	0.6433	0.3521	0.4304	-0.0248	-0.2675	0.1731	0.749	0.2827	-2.0552	0.4594	0.7947	0.6609	-0.1114	0.165	-0.0878	-0.1656	0.0571	0.916	-0.0518	0.8046	0.8615	-2.1412	3.4383	2.022	1.1602	-0.1459	0.2504	0.5544	0.5622	-1.1601	2.5273	3.2766	0.4017	0.4898	1.2305	0.5417	-0.4504	0.1093	-0.6589	1.0293	1.6666	2.2053	-0.5966	2.8807	2.9222	2.6814	1.5805	2.0316	-0.8011	0.3079	3.23	1.08	1.6218	-0.3584	0.3801	1.3766	1.2255	1.2904	2.0284	1.1551	1.3182	2.1125	0.6282	1.8174	0.7439	3.0603	0.4304	0.9541	0.4244	-0.3298	-0.465	0.4688	-0.0607	0.7209	0.0604	-5.679	0.2643	-0.1149	-0.3996	0.385	-1.5882	0.0648	-0.6694	-0.7717	0.3298	0.1301	0.0711	-1.0437	0.4153	-0.2377	0.4395	-0.3914	0.1066	-0.0231	0.2767	-0.5586	-0.1421	1.2866	-3.3426	-0.1479	-0.8605	1.3841	0.079	1.337	-0.0417	1.0938	0.7968	-0.1857	0.4548	0.1157	0.5949	0.5934	0.441	-0.3906	0.3211	-0.781	0.5363	0.0662	1.0108	0.2148	0.4799	-1.0998	0.6229	0.0508	-0.9717	-1.4246	-0.0917	0.2268	0.0259	-1.3345	-0.3453	0.3693	0.2023	1.3199	-0.2367	1.2594	0.8336	-0.3504	-0.935	0.7941	0.6376	1.1473	1.3436	-2.6532	0.4065	-0.4952	-1.2486	-1.0015	5.0828	1.2479	0.2414	0.7166	0.1315	0.1123	0.0095	0.1124	-0.0088	-0.3475	1.0571	-0.0028	-0.4769	-0.5948	-0.774	0.2703	-0.0992	-0.4166	0.11	4.4457	-0.5648	-0.5517	-0.2526	0.5051	-0.5627	-0.5154	0.1177	-0.6241	0.1292	-0.4506	-2.2665	-0.1803	-0.8626	-0.3284	0.9208	-0.9866	1.4899	-0.1821	-0.4072	6.0721	0.3332	0.6927	0.1086	-0.1853	0.0944	-0.6667	-0.5223	-2.0726	0.2617	-0.0171	0.9712	-0.4926	-0.3079	-0.2656	-0.5226	0.3865	1.0095	0.2656	0.9097	-1.4745	-0.7566	0.853	0.2497	-0.2144	-2.3376	0.164	-0.6796	-0.7456	0.8544	0.0824	-1.2972	-0.0317	1.1415	-0.7432	0.3527	-0.4612	0.1575	0.9767	0.4089	0.0861	0.4695	-2.4301	1.7061	0.3215	-1.0205	1.6569	-0.0157	0.9731	0.6678	-0.1149	-0.1014	-0.3293	0.8355	-0.3141	-0.3014	-0.1118	0.3087	0.5332	0.6685	0.7058	0.6213	0.2105	0.128	-1.2057	0.4952	-0.2916	1.2104	1.9535	0.2215	-0.7835	0.5689	0.7289	0.4655	0.5336	0.7292	0.0198	-0.116	0.9545	-0.0187	0.9609	0.246	-3.054	1.0729	1.408	0.2175	1.4202	-0.9071	1.1391	1.7902	0.4345	0.9108	0.7357	1.9562	0.0318	0.179	1.3625	-0.3658	0.6734	2.8881	0.1524	1.5755	1.3552	0.0861	-0.0508	0.2519	1.6226	0.4561	-0.3302	-0.0901	1.2235	0.3393	-0.2778	0.013	0.812	-0.5176	0.0177	1.1353	-1.3705	0.9184	0.814	1.5944	0.4109	1.8562	-0.0152	0.7498	0.7389	0.395	-0.4676	2.2016	0.5495	-0.9905	2.2052	1.2714	1.7612	0.4484	1.5807	0.7204	0.3081	1.2307	-0.0083	1.5952	0.2225	-0.8291	-0.8197	0.3301	3.6621	1.0067	0.7312	0.7707	1.415	2.6121	2.5297	-0.2821	0.4768	1.4877	1.0937	0.92	-0.7249	0.2814	0.3617	0.9555	0.1052	1.2062	3.2438	0.5608	-0.151	0.4101	-0.2474	0.9084	0.4002	-3.0272	-1.2858	0.2126	0.3967	2.1214	0.9401	1.9763	1.1259	0.1133	4.4902	-0.5181	-0.7437	0.7152	-0.3453	1.6927	0.9111	0.9794	1.4938	2.1269	4.5715	0.6492	0.3635	0.7669	0.5885	1.8686	-0.2768	-0.873	0.8002	0.4113	-0.2631	2.1701	1.7585	0.4439	2.665	3.1356	1.9138	0.7118	2.9057	1.9082	1.4348	0.8454	1.998	1.4693	0.4056	2.0981	0.7657	1.3565	-0.0299	-0.0777	1.2734	-0.1822	0.8141	0.467	0.2123	0.952	0.8331	-0.0698	0.2142	2.5442	3.0402	0.7783	2.1137	2.534	-2.1591	0.0814	1.319	-1.0953	0.0297	0.1492	0.1895	0.3458	1.7951	1.4328	0.8399	2.5788	1.4042	0.6634	1.9332	-1.105
382_6-week	-0.6355	-0.4385	1.0798	0.2591	0.875	-0.2869	-0.5538	0.0084	-0.3632	-1.161	-1.2933	0.8513	-0.2833	-0.1334	-0.7486	-0.4807	0.5327	-0.8367	0.0292	0.1577	-0.1867	0.3893	2.9139	-0.1949	0.2925	1.6928	-0.7452	0.9411	0.0442	-0.0166	-0.1888	-0.4989	0.5187	-1.3008	0.2331	4.4476	2.9925	0.0334	-0.5922	-0.3517	1.4441	3.1767	1.0598	0.3601	-0.2291	1.2428	1.595	4.2411	0.5267	0.6072	-0.0481	1.4864	0.2917	0.2077	-0.2738	-0.7587	-0.6678	2.0212	1.6839	0.119	1.0889	0.0192	3.1476	-0.7629	-0.0048	-0.3326	-0.4461	0.1022	0.4101	-0.1809	-0.2647	-0.8939	1.8193	1.487	0.8853	0.5778	0.0425	3.9247	-0.16	1.7249	0.6663	1.4271	0.0848	-0.23	0.1912	2.7586	-0.0831	0.8924	4.3367	1.684	2.2877	1.4144	0.7158	1.3257	3.3233	1.0933	3.5185	0.1909	0.2832	0.3182	2.2439	2.6881	0.3312	0.0016	0.2335	-0.1651	3.7087	-0.8703	1.248	-0.3085	0.6489	0.2235	2.4905	0.5757	-0.0097	0.1709	1.1497	0.0516	-1.4144	0.1504	0.662	1.1466	-0.3783	0.1151	1.2943	1.9429	1.9643	2.7554	1.7916	-0.9486	0.2206	0.1001	0.1929	1.3599	4.3437	-0.1475	0.2365	-0.2627	0.4675	0.0632	0.5192	-0.0595	3.9756	-0.3651	0.8077	1.8217	-0.9452	0.8719	0.4014	1.58	0.418	-1.0436	-0.6996	4.1017	-0.3751	0.3187	4.6745	3.8729	-0.0473	0.0458	0.313	-0.4731	0.854	0.3576	-0.8818	-0.2556	-0.1531	0.3566	4.6396	0.4565	2.0307	0.0231	0.2101	0.0027	-0.4482	5.7664	0.467	1.0347	0.4793	-0.3171	6.3225	-0.0849	2.1182	0.1422	1.8943	-0.1865	0.3287	-0.6489	-0.2499	-0.5899	-0.2144	-0.2019	0.4424	0.3721	1.1504	-0.4126	-0.0717	1.1633	0.6753	-0.3495	-0.238	0.4331	-0.0354	-0.4006	-0.2499	-0.4751	0.0539	0.0882	0.5381	-0.1814	-0.2239	0.6164	-0.189	-0.695	-0.3697	0.4352	0.6697	1.6804	-0.0886	0.5487	0.3644	0.3166	0.7995	-0.3127	1.3133	0.9849	0.3927	0.3476	-0.5275	-0.1163	1.132	1.3486	0.2261	0.1681	0.1193	0.0991	5.5706	0.3501	0.2256	1.1717	2.0036	-0.1173	-0.259	-0.3035	0.5774	-0.5475	0.5688	1.2329	1.616	-0.2666	0.3584	0.1438	0.954	0.211	0.6948	5.3032	0.3313	-0.6484	1.2845	1.8714	0.1764	0.0665	-6.3604	2.3158	0.3625	-0.1493	0.2126	0.4484	0.2475	-0.0655	-0.3297	0.3302	0.3374	-0.1672	-0.4579	0.8586	-0.4256	-0.3971	0.0799	0.7301	-0.496	4.2487	0.5297	1.0267	-0.062	0.1573	0.1212	0.14	0.2608	0.0207	0.9718	0.5033	1.2318	-0.1704	0.6687	-0.2825	-0.6235	0.3483	0.5289	0.3012	-0.0319	-0.0372	0.5137	0.2015	-0.3776	0.8524	0.0469	-0.1082	0.3165	-0.5486	0.2629	0.1409	0.4668	0.2365	0.8263	0.077	0.0387	0.5346	-0.4561	-0.2667	0.1444	0.8601	0.0615	1.1909	0.0336	0.4415	-0.1606	0.1477	0.9014	1.5585	0.103	-0.0279	1.0803	-0.0823	-0.439	0.075	1.1841	0.2044	0.4444	0.3081	0.3047	-0.149	0.0857	0.5261	-0.0954	1.6259	0.1728	0.0342	0.4459	0.8844	0.4145	0.9961	0.4042	0.9141	0.6425	-0.3511	-0.3084	0.7506	0.2102	1.076	0.2894	0.7853	3.3447	-0.1399	0.0965	0.3947	1.0997	0.2354	0.1205	0.3506	0.289	-0.8103	-0.7136	0.0505	-0.2106	1.1913	0.6464	0.058	0.1895	0.0105	-0.1934	-5.9365	-2.2375	0.8406	-0.1107	-0.027	0.7733	0.0771	-0.466	-0.2462	-0.1615	-0.5222	1.0679	-0.4187	0.7029	0.8977	-0.7171	1.4432	-0.2487	-0.1318	-0.2129	2.6402	-2.2314	-1.3408	0.0085	0.8307	-0.0478	-0.1506	-0.9631	1.5013	-0.8353	0.2535	0.6415	1.2088	-0.2	-0.4018	0.132	-0.7675	0.684	-0.7274	-1.1105	-0.8114	-7.5247	-0.0856	1.7117	1.1993	0.1887	-1.0913	2.3876	2.3414	-0.8209	-0.6511	-0.322	2.6831	2.0666	2.6128	0.692	-0.9483	-0.0833	-0.3834	-0.1909	0.6803	0.6517	-0.5162	-0.5713	0.0207	0.6534	0.4281	-0.3098	1.2847	-0.9963	1.074	1.0249	0.3984	2.3342	0.2832	3.8875	0.0295	1.1373	2.4309	0.8644	0.3787	0.1111	1.0081	2.5278	0.1478	1.0877	3.5336	0.1304	3.8241	-0.296	0.4083	1.9825	0.8639	2.2248	-0.6371	0.1534	-0.4612	1.6207	1.1418	0.3282	3.294	2.931	1.6886	2.6113	0.3523	-0.4539	-0.8932	1.0181	1.8653	1.0696	0.5328	4.4552	3.3193	2.1306	0.0227	-1.2614	1.9354	-0.9754	2.9886	3.8031	4.9575	4.3731	1.1282	0.1738	0.9597	2.8184	5.4131	0.3795	0.2935	-0.0132	1.1589	0.2759	0.3453	-0.1835	1.2374	-0.0464	1.3407	0.2496	-0.9171	1.5253	-0.1721	0.52	-0.4786	0.2143	3.2302	-1.312	4.255	-0.5144	-0.753	3.9893	3.5127	-0.3152	-1.4021	0.0493	3.0878	3.767	3.2306	0.8194	-0.0307	0.837	-0.4497	4.9496	0.2677	0.0823	3.1125	0.1777	0.0929	-0.5515	-1.7512	-0.086	-0.4644	1.1408	-0.1776	0.1574	-0.0306	1.1495	-0.959	-0.2188	0.1156	0.4963	1.0765	-0.1755	2.4747	1.7219	0.1522	1.5381	-0.249	2.3628	0.4471	0.6975	2.6102	-0.2172	5.6922	0.175	4.5405	0.0097	-0.1715	0.8908	-0.44	-0.2252	0.435	-0.1819	0.5372	-0.1204	0.1355	0.4295	-0.1362	3.5801	3.0031	-1.1314	4.6279	3.5082	0.1334	-0.4991	-0.2175	2.3717	0.1359	0.6709	-0.8877	-0.1321	0.1447	-0.0203	0.5859	0.2175	-0.0528	0.3725	0.1217	0.189	-0.4984	-0.0818	-0.3477	-0.1787	-0.8143	-0.7678	-0.2258	0.282	-0.058	-0.8754	1.5448	-0.0158	-0.7211	0.8808	-0.9777	-0.7369	-0.5701	-0.0608	-0.2352	5.1569	1.3531	1.9341	1.7389	2.0444	0.039	0.1831	0.0257	-1.2582	0.3373	0.7505	-0.1389	-0.0927	-0.2151	0.052	0.0393	0.1839	3.1583	0.1212	-0.7361	-0.318	0.1036	-0.0268	0.9744	0.2143	-0.4544	5.0751	-0.5777	0.2833	1.5758	4.479	-0.4593	-0.5019	2.0093	1.224	-0.365	3.3954	0.9362	-0.1533	0.1996	0.5619	1.2269	0.4734	1.8722	-1.2895	0.4157	-1.4356	-0.5041	5.285	-0.3412	-0.5218	-0.1557	0.1018	-0.698	-0.4714	-0.8653	-0.6955	-0.1911	-0.159	2.008	2.4324	4.7328	-0.6298	1.9913	0.7521	-0.6634	0.2173	0.1454	0.9812	0.2051	0.8446	1.1048	-0.4873	-0.3593	-0.6904	-1.094	-0.2061	-0.7346	-0.476	4.1792	6.3818	0.9977	-0.0627	-0.006	0.1497	-0.6167	-0.2498	-0.228	-0.6033	-0.2507	-0.5325	-0.8587	0.3311	0.4992	0.1303	-0.557	-0.8285	-0.0748	4.1174	-0.5396	-0.2939	-0.3653	0.333	0.5331	-0.6653	-0.2178	0.467	3.5297	0.1602	1.6801	-0.3644	-0.4658	-0.2812	0.1851	0.3477	0.6488	0.2892	-0.4776	0.2144	-0.0895	-0.0895	0.7068	-0.8853	-0.6161	1.3504	-0.3115	-0.924	0.4869	-0.0557	0.3872	0.4277	0.0194	2.2954	0.266	1.1577	0.931	0.2201	0.0765	0.312	-0.1827	1.5098	0.2922	-0.5491	0.7852	-0.0745	0.4331	0.8602	-0.6268	-0.1814	-0.2478	1.3449	-2.3154	0.4651	0.0841	3.7425	0.9343	0.8452	0.9055	-1.3184	1.3272	0.1125	1.6044	1.7908	1.2302	0.557	0.28	-0.1928	0.1637	7.4469	-0.2438	0.0896	0.2111	0.0132	1.4485	2.8077	1.118	0.4506	1.2191	-0.3668	-0.3519	0.1129	-1.5055	1.4726	-0.7294	-0.4855	4.0227	2.4169	0.363	3.3583	-0.123	2.2526	0.2743	0.1117	2.8253	-0.1782	2.1966	-0.258	0.5562	0.4925	-0.1646	1.0241	0.0827	1.3771	0.6197	-0.1391	1.5727	-1.0742	0.8841	0.6114	0.3362	0.5879	2.2507	0.7419	2.4249	0.4511	-1.0311	2.4533	-2.5498	0.0866	1.6233	3.3486	0.8934	-0.99	1.8148	1.0606	3.3951	-0.2869	3.9173	1.6673	-0.0586	2.7397	-0.6428	-0.0506	-1.9014	-0.3633	2.9583	-0.0668	-0.0001	1.472	-0.5263	3.5637	-0.0953	-0.2912	1.4093	4.3054	0.0102	2.3285	-1.0592	2.4569	-0.6197	0.2409	0.0113	-0.1855	4.529	-0.3828	-0.2901	0.3951	-0.856	2.5516	-0.1979	-0.3747	0.019	-0.433	-0.8595	0.1305	0.4334	4.3975	-0.7139	3.2502	1.069	-0.5775	2.3687	2.8064	-1.1335	3.3661	4.5309	1.1237	4.3642	2.3921	0.9928	1.6818	-0.1736	0.3632	0.1267	0.0575	1.3908	-0.1836	-0.9245	-0.1298	1.4326	0.0636	-0.5086	-0.3256	2.5721	-0.3224	-0.2107	-0.4528	0.3355	-0.5884	0.7175	0.3759	0.2585	0.0931	3.7428	2.0724	1.6753	-0.0904	0.3159	4.7451	-0.3293	0.2241	-1.1414	-0.5414	-0.7485	0.2673	2.854	-0.574	-1.2582	0.5337	0.3166	-1.3098	-0.7965	-0.4223	-0.2073	-0.2763	-0.2484	0.1463	1.1415	-1.0262	-0.6108	3.1871	1.7907	0.2766	0.6539	0.8559	0.0788	1.7084	3.3688	1.4461	0.4793	-0.1872	-0.4871	1.603	-0.7319	-0.0294	0.2944	5.7923	0.5957	-0.8334	2.5876	0.0137	1.9256	2.6609	0.4282	-0.0894	0.0288	0.9891	0.4705	1.1804	-0.2471	-0.5408	2.0661	1.8153	-0.3256	-0.0207	-0.2739	-0.9809	-0.0432	1.9731	-0.0386	-0.7592	0.104	-0.7256	-0.5473	-0.166	-0.3851	2.9259	-0.3565	-0.6721	-0.0759	-0.8055	1.036	4.1483	-0.1972	0.7531	0.7744	-0.2429	-0.3185	3.1813	0.0305	0.2147	-0.5066	2.8524	1.5764	-0.0329	0.0157	-0.6345	0.4608	-0.7967	0.6765	1.0036	2.6801	1.6677	2.7665	0.3256	-0.0015	1.9984	-0.1485	0.509	-0.2566	-0.4799	-0.5173	0.4209	-0.3945	3.098	0.2352	0.3963	0.3942	0.2431	0.1411	0.067	-0.4014	-0.1726	-0.2233	-0.1134	-0.2701	-0.0374	-0.5834	-0.122	0.4521	1.5986	0.3606	-0.2892	1.4645	-2.0425	0.1724	-1.0884	0.3278	-0.3792	-0.0164	-0.1387	-0.6705	-0.1622	0.4927	0.4023	-0.4856	0.8209	-1.0961	-0.216	0.3515	1.5312	-0.1225	-0.3113	0.1362	-0.3822	4.1692	0.5464	-0.0536	1.6911	-0.1902	-0.0446	-0.1109	-0.071	-0.5281	1.9565	0.6573	1.776	-0.7335	0.4825	-0.2792	0.0319	0.0837	0.257	0.2056	0.3326	2.1165	0.1056	1.1726	0.6377	0.2875	0.3136	0.7572	0.0121	2.6051	0.7003	1.8289	2.2672	1.202	-4.1398	1.0837	1.038	0.7541	-0.371	-0.1983	2.6409	1.6974	-0.1494	0.1932	-0.1391	0.2254	-0.1045	1.6372	-0.1929	0.3556	0.8102	0.7324	2.0427	0.0988	0.7488	0.0578	-0.6935	1.218	0.7326	1.146	0.927	0.3321	0.4945	-0.1225	3.8981	2.0334	0.4359	0.6033	-0.2776	0.8705	0.1495	2.5011	1.2477	-0.4902	0.5465	-0.1653	-2.7862	0.7716	0.811	2.0758	3.2775	-0.1981	2.8924	-0.9322	1.7235	1.2135	0.6561	0.2296	1.5588	1.4115	0.5077	-0.3348	0.2331	0.051	-0.3385	2.1946	0.0212	0.0532	0.9383	0.4974	2.2833	0.1977	0.6117	1.9173	-0.2848	1.7549	-0.4487	-4.0689	4.4074	0.7161	0.6667	0.8319	5.0341	0.7996	1.9783	0.3336	-1.5145	-0.1439	2.1693	-0.4862	-0.1148	0.1461	-1.4902	1.4152	-0.6701	0.0843	0.1108	0.5512	1.1934	0.754	-0.5841	-0.5819	0.4453	0.0191	-0.2999	1.5995	3.9552	2.3112	0.5009	2.0156	1.9975	0.2174	0.6799	-0.8099	3.8485	3.4174	3.6045	1.2442	-0.3795	0.57	0.4957	3.0715	-0.0258	-1.8883	2.9414	-0.6759	1.3006	-0.2961	0.4425	0.172	0.6367	-0.1762	0.6844	0.1873	-0.6694	-0.1482	0.4547	1.9258	-0.5367	3.0088	-0.8326	-0.9986	2.6553	-0.0456	0.1611	1.9395	-0.11	3.5587	3.0196	0.0124	-1.8189	3.3958	2.4261	-0.944	3.1074	-0.863	-0.0205	0.1389	-0.0663	0.7792	3.5544	-0.0455	3.1875	1.5201	0.7839	2.066	0.4142	-0.5988	-1.9289	-0.0042	-0.2652	-0.2925	-0.3486	0.0489	-1.1828	2.9494	3.8159	0.2163	1.6318	-0.2686	-0.6691	0.2242	-0.5675	1.7987	3.0082	-0.5087	0.0568	0.2598	0.6409	3.0427	-0.1732	2.0137	-1.9819	0.2046	-0.6809	3.8329	0.2089	-0.0088	0.1474	-0.0273	0.1618	-2.5122	0.7677	2.4419	-0.2317	-0.0801	-0.1223	0.1231	0.6426	1.0885	-0.4173	1.1569	0.0781	1.2407	-0.6628	6.2694	-0.3231	-0.4108	0.2838	0.0222	-0.8928	-0.0405	-0.3498	2.0619	3.212	-0.3597	-0.1927	3.4554	0.2066	-0.8494	2.3582	1.8679	0.4871	-0.7723	-0.5686	0.2234	-0.6573	-0.7882	1.5882	0.1154	-0.7151	0.1261	1.5535	-0.6049	-0.2549	-0.1707	0.1007	-0.3067	3.5732	0.5169	0.1784	-0.1066	-0.1612	0.727	-0.7208	-0.8726	2.0247	0.2413	-0.3859	-0.0988	0.0604	0.5183	2.6112	-0.0961	3.2557	2.6069	-1.3338	0.4709	-0.4263	-0.3101	3.2342	-0.0937	-0.0277	1.1038	-0.1403	-0.1179	0.2952	0.28	-1.2053	-0.3869	0.1274	-0.033	-1.1157	1.7832	-1.2251	-0.259	-0.2885	0.251	-0.9585	-0.1368	0.3085	0.6115	0.19	-0.4629	-3.8648	0.4346	-0.6005	-0.4465	1.6186	1.6834	-1.1344	0.0203	-0.424	3.7792	2.3791	3.7785	-0.2308	0.3503	0.318	0.3928	-0.0991	-0.2947	-0.1747	-4.1564	-0.4535	-0.7364	-0.6526	0.1038	-0.6364	0.4654	-0.2802	-0.0646	-1.4118	-0.0458	-0.0636	0.3546	-0.1926	2.5692	-1.1329	3.2887	-1.1355	0.6815	-0.1946	0.2983	4.6383	-1.0348	-1.6753	0.2353	-0.4876	0.6459	-0.3697	2.1887	0.6755	-0.0353	-1.1726	-0.8278	-0.3978	2.5447	-0.1555	5.314	0.9222	-0.2073	0.4956	0.161	-0.1423	-0.0607	0.0006	0.0316	-0.2404	-0.512	-0.2398	-1.1814	0.5451	0.3341	1.5898	-0.6087	-0.2511	-0.0259	-0.3875	0.5498	0.2283	3.5917	0.9868	-0.2297	-0.5974	-0.2087	-0.0755	-0.9781	0.2242	-0.0448	-0.0578	-0.7444	0.6869	0.1684	0.7667	0.3486	-0.5199	0.7285	-0.098	-0.2178	0.2729	0.1058	2.763	-0.3148	-1.0238	0.2544	-0.0846	-0.3796	-0.6438	-0.449	0.3048	-0.8397	0.1601	0.4732	0.6462	0.576	-0.0809	-0.2038	-0.151	0.0197	-0.0251	-0.1594	0.2555	-1.4768	0.1886	1.2518	-0.0883	-0.5501	-0.5474	-0.3767	-0.9964	0.621	0.1595	0.8918	0.0028	0.2147	0.6471	-0.6673	0.1005	-0.0424	-0.9032	0.5149	3.0349	1.4286	-1.0914	4.0876	0.3501	0.2271	-0.1589	-0.7003	0.7735	0.0917	-0.56	-0.0295	-0.3956	0.0163	-0.7309	0.5013	-0.8702	0.1537	1.1954	0.0991	2.2456	0.8876	0.9244	0.73	0.3537	-0.0365	-2.0122	0.7818	0.777	2.0112	0.8684	-0.3881	-0.2191	3.2094	0.6045	0.0068	1.944	0.7925	2.3787	-0.2569	-1.0672	1.0156	-1.023	-0.4528	1.0963	0.3075	0.2939	0.2601	0.7961	0.7505	-0.9952	1.1565	0.6007	4.6726	0.9424	-1.9041	0.3947	1.1634	-0.3712	3.4264	0.7881	1.5929	2.3649	0.9511	2.059	0.4614	1.9773	-0.4196	-2.0486	1.6962	-0.8348	-1.0499	3.1805	-0.6437	0.1342	0.1977	0.0128	-0.4665	-1.0044	1.8146	-0.1074	-0.1509	-0.2127	-2.3176	0.0825	-0.9746	0.459	0.0228	0.1645	-0.6184	0.0836	-0.7512	2.2548	0.7575	1.3054	0.8386	1.0345	3.831	2.2897	-1.4154	1.0734	2.7949	0.3005	1.717	0.0041	2.609	1.032	1.0791	-1.0995	1.4824	-0.0245	-0.6272	-0.3184	0.2778	0.8809	1.533	0.1627	4.7292	4.1058	3.4524	1.4974	0.6491	0.1498	0.0897	-0.0522	2.3956	1.894	2.2631	1.5024	0.0366	3.5218	1.6754	-0.3063	-1.6587	0.7434	5.3683	1.9604	2.122	0.0645	0.1058	0.0374	0.8744	-1.0903	-4.4009	-0.4967	2.7017	3.7141	0.4087	2.7335	0.8306	4.1803	0.3157	3.7933	0.5264	0.2204	-0.441	1.1122	-2.3088	-0.0778	-0.3029	0.2386	3.2102	-0.9302	3.0464	0.5019	-1.5858	-0.226	2.8702	1.3708	-0.0078	0.8809	1.5262	3.4427	0.4325	0.1877	1.7576	0.5831	1.4576	-0.2547	-0.0142	2.5964	0.3039	1.2869	0.3609	-0.9978	1.3706	2.8442	-1.6506	-0.8283	-1.7594	0.103	2.7324	2.7029	1.1326	0.7397	1.2346	-0.0851	1.4127	-2.9785	1.6516	0.1771	0.5637	-0.1173	4.9042	0.2044	0.5555	-0.2891	2.0998	-0.5422	2.1089	-0.0976	-0.3292	-0.2604	4.619	1.878	-1.0496	0.1875	3.3754	2.6988	0.2038	3.4976	0.0227	-0.0125	-0.4696	-0.5346	-0.7177	0.1087	0.3611	1.5023	0.117	-0.3621	2.7115	4.3402	0.4957	1.6409	0.829	0.3184	2.1224	2.7726	2.8189	0.6787	-0.1442	2.3957	0.1078	0.4087	-0.2041	0.7719	0.3936	0.4713	1.5771	0.3335	2.064	-0.5922	3.0363	-0.626	0.3266	0.0523	0.3428	5.9379	-0.2715	-0.128	0.5183	2.4587	0.2978	1.3779	-1.5761	0.1031	0.3972	0.7163	-1.1432	-0.055	-0.4094	-0.7174	-0.3043	0.0203	0.6539	0.777	-0.5416	1.3148	0.2129	0.5641	-0.182	-0.4434	-0.3876	3.4488	0.4837	0.413	-0.2956	0.2473	1.0415	0.8203	0.1143	-0.1639	0.3569	0.2691	0.4555	-0.6533	0.047	1.3339	0.0152	-0.9438	-0.201	0.9287	1.3771	-0.3193	-0.3348	-0.3581	-0.1543	0.2519	-0.0817	0.2329	-0.2801	-0.1051	0.0474	0.1912	-0.2294	-0.726	-0.7958	0.4871	-0.8964	0.3675	0.4135	-0.1998	0.7849	1.0113	-0.0757	0.1699	0.6102	-0.3813	-0.1403	0.4278	-0.2083	-0.1157	-0.2835	0.0706	0.3535	-0.5161	-0.0933	-0.4418	0.1331	1.6626	-0.4166	1.1351	-0.4002	0.6021	-0.2323	-1.2955	-0.2661	-0.7203	0.639	-0.0867	0.3478	-0.654	1.2341	0.9941	0.6956	-0.5567	-0.0142	0.1007	0.1098	0.5891	3.086	-0.4188	0.6506	0.1347	1.653	-0.367	0.776	0.1565	-0.0583	-0.0105	-0.2408	-2.282	-1.6864	-0.1685	-0.2549	3.9793	0.3859	-0.9937	0.0486	-2.4703	0.2267	1.1533	-0.8487	-0.2883	-1.4757	-0.1011	0.5303	0.8642	1.1294	-0.0513	-1.3354	-0.4992	2.3768	2.6209	0.8126	0.0731	4.0251	1.2554	0.0443	1.2832	-0.4331	-0.1128	-0.4893	0.8006	-0.0736	-1.6502	-1.3468	3.8743	-1.0652	-1.8685	0.7513	-6.8388	2.1023	0.5014	-0.2396	0.5716	-0.0767	-1.2441	-0.5757	-0.2641	2.1942	0.4506	-0.4758	1.4416	-0.4434	-1.1294	-0.6108	-1.4807	-0.3355	3.5227	0.0197	1.8216	1.2609	2.2794	0.7481	0.7874	-1.3714	0.0072	-0.0041	-0.1103	1.9417	0.6067	2.3876	-0.5152	-0.8461	-0.1994	-0.6388	-0.2067	-0.9852	-0.221	-0.5306	3.3906	-0.262	3.6507	0.9497	-0.8687	-0.7145	3.194	-0.27	0.6618	-0.5679	0.8347	-1.0479	4.3468	0.5243	-1.9292	-0.5026	0.1024	-0.0832	2.9031	0.0018	-0.8122	-0.4806	1.5219	-4.2702	2.2301	2.4452	-1.0694	2.7346	-0.7377	-0.9793	1.0052	1.5572	0.1519	0.5057	1.0552	2.8496	1.0332	-0.4366	2.2849	-2.0975	-0.5391	-0.8767	0.9883	5.6687	-1.1145	2.7458	2.1559	0.4042	-0.6227	-0.076	-0.0129	0.4768	0.1286	0.6288	0.5187	-0.831	0.2934	0.7553	0.806	0.4349	1.9569	-0.128	2.2005	-0.0233	1.8043	-0.1928	0.922	2.3275	-1.4665	2.8021	-0.6893	2.8182	-0.4761	-1.979	-1.5293	3.2814	1.4883	0.9105	3.2339	3.5932	2.8126	3.3243	-0.545	2.5491	-0.706	2.7248	4.1506	-2.6479	-0.5827	0.1868	0.352	0.5794	0.738	-0.8273	0.4241	0.017	1.4827	1.2846	-0.4986	-0.2634	2.7051	0.1849	0.8628	-0.0805	1.1102	-0.3199	0.0532	0.0444	-1.3356	0.3741	0.0915	-0.1003	-1.5867	-0.1914	1.6228	-0.1762	0.1402	0.0315	0.5237	1.1926	-0.4217	0.3463	0.1354	-0.1405	0.3953	-0.3269	0.2473	-0.544	-0.1553	-3.4099	0.0271	0.3887	0.8312	1.0344	0.2986	-0.3364	-0.2482	0.1786	0.7994	0.0396	-0.4241	0.1429	0.2431	0.0937	-0.0025	-0.1616	0.108	-0.2462	-1.1816	-0.0619	0.0106	-0.7476	0.317	-0.3984	-0.2591	0.0097	-0.104	-0.44	0.7078	-0.2298	0.2232	-0.0511	-0.2043	0.203	0.1418	0.0423	0.4299	-0.2676	-3.6322	0.1861	-0.4695	-0.0047	-0.0364	-0.37	1.044	-0.5851	0.4257	-0.2695	-0.0567	0.3565	1.3015	0.1076	0.7823	-0.4295	-0.518	0.5749	-1.0454	-0.2842	-0.0362	0.4088	-0.8453	0.3143	-0.1729	0.0915	-0.115	0.0758	-0.3069	-2.6942	0.2639	-0.2379	-0.2342	0.5503	0.2777	0.0283	-0.1686	0.066	0.0688	0.1706	0.4553	-0.2109	0.1481	0.1541	-1.0276	0.4362	-0.3221	0.7301	4.6013	0.023	-1.1196	-0.445	0.2171	-0.4711	-1.0996	3.144	0.374	0.0666	0.4972	-0.2491	-1.3276	0.3806	-0.6376	0.237	-0.0066	-0.4927	0.5169	0.4541	0.6921	0.1311	0.4364	-0.4085	-0.243	-0.4615	0.1486	-5.066	0.7127	-0.9766	-0.5497	-0.9048	-0.0846	0.3768	0.5053	-0.8652	-3.4946	0.4528	0.5269	0.0906	-0.4448	0.4949	1.017	-0.5686	0.1589	-0.2075	-1.6346	-1.1668	0.0703	-1.2929	-1.0837	0.127	-1.0377	0.7839	0.1169	-1.2793	0.1833	-0.2735	0.3664	0.569	0.6286	0.0555	0.0647	-0.2738	0.224	0.5194	-0.1977	-0.7653	0.3447	-0.7587	0.366	-0.2458	-0.8568	0.1089	0.2017	-0.542	0.79	0.5278	0.0014	-0.6517	-0.2572	0.2221	-0.8056	-0.492	-0.0438	-0.6982	0.2917	-0.275	0.411	-0.3889	-0.634	-0.6035	1.5928	-0.1664	1.077	0.2228	2.1272	-0.3837	1.6283	0.2194	-0.935	-0.6028	-0.3072	0.9763	-2.7791	-0.0426	-0.1148	0.4794	0.3157	-0.6664	0.1934	0.1771	-3.2032	1.2263	-0.6701	-0.3934	-0.1095	-0.5051	-0.2873	0.5567	-0.2896	0.6438	-0.5417	0.2404	0.7018	-0.8939	0.1818	-0.0049	0.8556	0.0766	1.6518	0.3126	-0.083	0.3371	0.8888	-1.4309	0.0319	0.2159	-0.2192	0.3329	0.4688	-2.5781	-1.2725	-0.2736	-0.4932	0.3355	-0.1842	1.2685	-0.2813	0.2918	1.0085	3.9611	-0.7371	-0.3156	0.0139	-0.9138	1.2065	1.7585	0.0143	0.311	-0.975	1.0185	-0.0973	-0.2255	-0.5168	-0.8342	1.452	1.1825	-0.1552	0.6787	1.3271	0.5906	0.1513	0.111	1.2078	0.714	-0.8858	0.2213	-1.4668	0.4523	0.1464	0.3759	-0.0548	-0.3409	-1.171	-0.0402	-0.1996	-0.7737	-0.5282	0.4544	-0.074	-0.1058	-0.3402	-0.2535	0.5071	0.0848	0.1531	-0.567	-0.5928	3.7193	-2.4055	2.7103	1.1922	0.1467	1.2956	0.8994	0.6718	-0.2496	0.5407	-0.182	-1.5357	-0.1421	0.3091	-0.1496	3.4007	-0.2404	1.3077	-0.0984	0.5666	0.1753	-1.125	0.3325	0.7812	2.2588	2.0493	-0.3643	0.18	3.4948	0.3533	0.4216	0.3791	2.8499	0.1718	1.8515	1.9948	2.8677	0.7378	0.6887	-0.1945	-0.088	1.1735	0.8345	1.2556	1.5675	2.4986	0.4442	0.7008	0.4542	2.621	0.8217	-0.1088	1.6485	3.2364	-0.5137	-0.8853	-1.5529	-0.2264	2.4927	-0.0227	2.3749	2.2309	2.5534	0.9307	0.9331	1.4332	1.1358	2.865	3.5296	3.4315	1.5388	1.6748	-0.504	-0.0066	1.2313	1.7381	3.878	2.893	0.2632	0.5402	0.9125	3.2906	0.0001	1.0613	0.7533	0.6861	1.6722	-0.5001	-0.2001	-1.4014	0.3411	0.0063	1.1995	2.7269	2.2755	-0.2868	0.6253	-0.2686	0.2406	0.2552	-0.6741	0.4587	0.4988	-1.8153	0.3749	-0.3474	0.1923	-0.4925	0.1525	0.0216	0.0562	0.249	1.5398	1.5528	-0.226	-0.3562	-0.7818	4.2288	2.3101	-0.019	0.053	0.566	0.6822	1.5295	-1.892	3.3306	4.5293	1.194	-0.5931	2.2664	-0.4959	0.101	-0.1875	-0.125	-0.6526	0.0037	2.0535	0.2455	1.3717	3.084	3.5127	1.4647	1.9755	0.6971	0.8831	1.8133	1.037	0.6793	2.3854	2.1129	2.4259	0.6994	2.266	3.6218	0.8543	1.895	1.2379	-0.713	2.5936	0.6184	6.3205	2.2672	1.1393	-0.1192	0.6084	-0.5259	0.2951	0.2659	0.6065	1.1794	0.804	-0.3822	-0.1264	-0.8759	-0.1434	0.3269	0.5187	-0.1873	-1.4553	-0.055	0.4788	-0.69	0.1932	0.0113	-1.2065	1.5711	-0.0266	1.7289	0.3095	-0.1818	-0.1008	-0.1091	0.5629	-1.9848	2.6587	0.2162	0.4818	0.1344	0.647	0.5043	0.8908	0.4353	1.0808	-0.3922	0.622	0.5435	-0.334	0.1309	0.7001	-0.5773	-0.7479	0.0868	-1.3438	1.5299	-0.1351	0.5048	0.8178	0.4471	0.5204	-1.255	-0.1428	-0.42	0.5518	0.272	1.2783	0.5549	-0.0988	1.0054	-0.2574	-0.4198	0.9347	0.9437	-1.2175	-0.3156	0.7582	0.2771	-7.2954	1.0784	-4.6023	-0.9126	0.5092	0.7498	0.0072	-6.6213	1.9373	0.9323	-0.644	0.6593	-0.0533	0.4734	0.5553	-0.8214	-0.2439	1.1587	2.8478	2.1393	0.7376	-0.4476	-0.1451	-0.5306	-0.738	0.3153	-0.7279	0.111	-0.1441	-0.105	0.7111	0.9365	0.2744	0.2608	-0.7298	-0.1857	0.1394	-2.5055	-0.0765	-0.7387	-0.3112	0.6945	-1.1138	-0.3872	-2.7102	-1.0095	-2.3944	0.4347	-0.4962	0.0183	-0.2594	-1.9844	-0.514	-0.366	-2.2064	0.0771	0.5024	1.4249	-0.1804	-0.6244	0.7057	-0.1862	-0.5139	1.8052	-0.1206	0.4968	-0.9665	-0.5292	0.8891	-1.21	0.0988	-2.1332	0.3246	0.2037	2.3736	1.6544	0.1967	-1.1987	0.2086	-0.5682	-1.0523	1.9183	-1.0522	0.3427	1.1133	-0.3096	0.2672	0.0452	-1.7771	2.3286	-0.399	0.2417	3.7456	-0.5844	2.0125	0.2975	-0.2944	0.4042	0.9702	0.6668	0.9804	0.5153	-0.1599	-0.0362	0.8374	0.7027	-0.3326	1.0068	-0.2905	0.777	0.3382	0.0839	0.7485	1.8408	2.0659	0.1556	-1.0278	0.069	2.662	0.2499	0.8545	0.4024	0.0622	0.058	1.4947	-0.1095	0.0097	-0.4104	-1.6759	1.3992	2.3009	2.1548	2.5284	-0.3993	0.6316	0.5562	0.0034	-0.3417	1.4202	-0.1719	-0.8409	0.2951	1.3291	-0.1355	-0.0178	2.5995	0.6068	0.6218	1.1141	0.3741	1.0567	0.069	0.4469	-0.4884	-0.0473	-0.0021	2.2369	0.1882	0.3148	-0.064	0.145	1.0792	0.1031	0.9441	-1.6998	1.2168	0.4068	1.6247	0.175	4.9187	-0.2014	0.1552	0.0511	0.5374	0.5961	3.6593	0.8008	-0.1098	2.2483	0.2416	1.7546	0.9237	0.802	-1.5265	0.9013	0.5427	-0.9856	1.4956	0.2314	0.3358	-0.1909	0.4192	4.2893	0.5451	1.1815	0.2971	0.2007	2.6317	3.8115	-0.0638	-1.0364	-2.3237	0.1299	1.6459	-0.6208	1.4202	0.2096	0.6816	0.849	-0.1148	6.4238	2.4932	-0.8873	0.4833	0.5137	1.282	-0.0073	-0.7197	-1.1359	4.7833	-0.055	2.1647	1.6592	0.6437	1.8618	-0.3275	5.2377	0.0216	-1.1248	0.0187	-0.8226	2.3473	2.4098	-1.6289	1.9998	2.8283	0.387	0.6424	0.2161	0.6074	0.1525	1.7756	-1.5163	-1.6246	2.9812	0.2091	-1.1154	2.2279	0.7121	0.2143	4.2209	5.4891	-0.0792	0.999	4.8846	2.1071	2.2284	-0.0061	2.209	-0.0379	-0.0604	5.594	0.8656	5.4568	-1.2594	-0.4257	2.4416	-0.2475	0.5721	-0.0168	-0.3449	3.279	2.9471	-0.1095	-0.5154	2.4762	3.9934	1.1224	-0.5531	4.3413	-1.7064	0.4308	3.458	0.275	-0.8856	-0.5871	0.2264	0.6136	0.7255	1.2649	2.8697	6.0577	3.5973	1.4236	2.8336	-2.451
382_Baseline	-0.1431	-0.8306	1.3481	0.9849	2.0675	0.2028	-0.0567	0.2527	-0.315	0.0144	-0.7876	0.8851	-0.1222	-0.0204	-0.2664	-0.3278	0.2842	-0.3143	0.6806	0.0761	-0.1475	0.7935	2.7498	0.8873	-0.0796	0.3644	-0.3107	1.3082	0.3948	0.2203	-0.1056	-0.3599	1.0731	-0.7132	1.5029	3.9864	3.0102	0.2053	-0.4879	-0.2461	1.7299	2.7207	2.1107	0.6311	0.3559	1.7913	1.8739	4.0688	0.533	0.7032	0.0612	1.4622	1.6791	0.9464	0.1716	-0.4526	-0.0867	2.3418	2.1664	0.3958	1.7678	0.1848	3.272	-0.028	0.5761	-0.0914	-0.0577	0.2027	1.2296	0.4487	-0.0646	-0.2348	2.209	1.7559	0.9757	1.091	0.3745	4.3793	0.1536	1.1763	1.1568	2.0311	0.1456	0.0573	0.6502	2.999	-0.0759	1.2958	4.4421	1.2583	2.4634	2.2594	1.018	1.3327	3.4801	1.4986	3.3421	0.3679	1.1038	0.7698	2.4815	2.8375	0.9981	-0.09	0.3796	-0.0477	4.7932	-0.5265	1.8564	-0.0257	0.9285	0.3848	3.0336	0.969	-0.1926	0.6517	-0.5999	0.4729	-1.0937	0.2024	0.7037	0.9763	-0.0887	0.6974	1.5515	2.2538	2.5484	3.633	2.7212	-1.0596	0.4703	0.3483	0.6611	2.2337	4.5968	0.1876	0.3164	0.3834	-0.146	0.1747	0.9736	0.1631	4.999	-0.2001	1.2152	2.1053	-1.0081	0.9348	0.6963	1.361	-0.5679	-0.6101	-0.4022	6.4739	0.1845	0.3906	4.7826	3.2898	0.2307	0.1074	0.4456	-0.2713	1.1904	0.8308	-0.9513	0.3011	0.3762	0.7293	5.017	1.0073	0.9207	0.2364	0.6143	0.107	-0.1687	5.6135	0.5665	0.7603	0.6814	1.3798	6.2768	0.0071	2.3118	0.669	1.8338	-0.0826	0.3281	-0.6847	-0.1638	-0.697	-0.2803	0.0581	0.3715	0.2281	1.4772	-0.7226	0.309	1.1221	0.7123	-0.366	-0.0429	0.9262	-0.0561	-0.6144	-0.196	-1.0226	-0.1747	0.0518	0.6012	-0.1501	-0.1974	0.816	-0.2538	-0.9699	-0.2737	0.6109	1.4116	1.4825	-0.0925	0.4263	0.4375	0.3388	0.7425	-0.3348	1.0462	1.0249	0.7875	0.3381	-0.6511	-0.1701	1.1524	1.0502	0.4046	0.2058	0.2718	0.2016	4.7286	0.3797	0.2187	1.1767	1.8544	-0.1351	0.0942	-0.3196	0.6517	-0.4831	0.5244	1.0333	1.6907	-0.3405	0.366	0.0276	0.7333	0.2712	0.75	5.1136	0.2929	-0.5243	0.9121	2.8647	0.497	0.0765	-7.2548	2.6153	0.5123	-0.1026	0.3184	0.5531	0.2623	-0.0043	0.0191	0.45	0.5633	0.0605	-0.5629	0.6069	-0.0447	-0.1136	-0.0166	1.2667	-0.5869	4.0794	0.4437	0.949	0.3166	-0.0804	-0.0251	0.1873	0.5846	0.0295	1.0601	0.082	1.7158	-0.9256	-0.23	-2.335	-1.1228	-1.4557	0.0826	-1.4946	-0.4843	-1.618	0.7891	-0.8274	-2.267	0.2157	-0.616	-0.8417	0.0835	-0.1095	-0.2102	-1.245	-0.5687	-1.361	0.1249	-0.1094	-0.9254	-0.8119	-0.5595	-2.8864	0.2093	-0.4627	-0.2194	-0.0528	-1.2271	-1.6991	-2.3145	-1.3275	-0.7152	-0.4354	-0.7973	-0.9434	-1.0751	-0.7296	-3.4398	-0.8696	0.4308	-1.6318	-1.5022	-1.1345	-1.7807	-1.3044	0.0579	-1.2113	-0.3879	-0.6332	-0.3905	-0.7108	-0.9105	0.5615	-0.9644	-0.5424	-0.641	-0.5021	-0.7179	-0.7445	-1.6125	-0.2751	-0.8601	0.155	-0.5797	-0.8009	1.0309	-0.5635	-1.072	-0.8445	-0.5498	-1.6278	-0.6318	0.022	0.3304	-0.0151	-0.7118	-0.3837	0.1086	1.253	1.0675	0.2404	0.0238	0.1034	-0.1999	-6.0427	-1.938	0.0996	0.0176	0.087	1.0503	0.2823	-0.2	-0.3113	-0.8223	-0.3896	2.5172	-0.4584	0.5219	1.6916	-0.621	1.3379	-0.4404	0.0103	-0.0669	2.0399	-1.2507	-1.1728	-0.1512	0.7804	-0.8502	-0.0693	-1.1744	1.1865	-0.5202	-0.043	0.3859	1.0638	-0.1364	-0.0004	0.6846	-0.7972	0.4863	-0.3245	-0.8976	-0.7215	-8.3666	-0.2056	2.4506	2.0279	0.3036	-1.3225	2.2401	2.1808	0.0345	-0.024	-0.2748	2.6313	1.7914	2.3628	0.0798	-0.7352	-0.7588	-0.5301	-0.1667	0.0	0.6354	-0.6528	0.0029	0.4468	1.2936	0.0424	0.2883	2.8144	-0.5591	1.5604	1.1201	0.4459	3.0831	0.5233	3.9402	-0.3344	0.9899	2.8226	1.1397	0.7426	0.4627	2.0802	3.9312	0.3857	1.0808	3.5052	0.5546	3.3923	-0.0021	0.4298	3.6177	1.2075	2.4778	0.1301	0.3401	-0.1914	2.8534	1.2576	0.1814	3.5985	5.0942	1.6062	2.7537	0.6244	-0.1117	0.0316	1.275	2.5614	1.6488	0.9401	5.3043	4.052	2.8071	0.1672	-0.8413	2.1715	-0.7024	3.8434	3.4191	5.2112	4.3779	1.3392	0.441	1.1206	3.3044	5.5884	0.5361	0.9304	0.6206	1.2917	0.6435	0.4518	0.0072	2.4399	0.0839	1.7874	0.4145	-0.7832	2.558	-0.3917	1.2885	0.1127	0.479	3.7318	-0.9697	4.3857	-0.0479	-0.4751	4.6176	3.4671	-0.118	-0.6925	0.1738	4.2494	4.0703	3.9386	0.896	-0.026	0.9712	-0.3256	5.8735	0.5316	0.1029	2.9692	0.4034	0.2757	0.0232	-1.4627	0.1443	-0.2434	2.1555	-0.1612	0.3355	0.3836	1.239	-0.5129	0.075	0.2351	0.5706	1.114	-0.124	2.6176	2.2035	0.3651	1.839	-0.1621	3.1787	0.631	0.5829	2.4466	-0.0234	5.1924	0.2429	4.5766	0.1144	0.2031	1.3751	-0.4516	-0.0134	1.3939	0.1358	0.6531	-0.1717	0.1582	0.228	0.0349	3.7977	3.0507	-1.0443	5.1542	3.7041	0.1729	-0.3449	-0.1593	3.1317	0.4097	0.9357	-0.8575	0.06	0.1509	0.5039	0.6695	0.5412	0.1238	0.9862	0.1791	0.5642	-0.1215	0.7355	-0.2112	-0.107	-1.0539	-0.4778	0.2435	0.4225	0.0435	-0.6216	2.2525	0.0602	-0.1101	-0.2913	-0.7462	-0.5776	-0.3974	0.2095	0.0443	4.9854	1.9858	2.693	2.1362	2.1365	-0.0276	0.1265	0.0543	-0.511	0.4435	0.8669	-0.1013	0.4624	-0.127	0.1116	0.1115	-0.978	3.2373	0.2312	-0.2584	-0.015	0.2899	-0.686	1.4188	0.4008	-0.3902	4.9064	-0.5182	0.6919	1.6869	4.4192	-0.2661	-0.2057	1.688	0.0227	-0.2301	3.8009	1.0762	0.0352	0.3773	0.4538	1.2073	0.6803	1.7487	-1.0697	0.4894	-1.3975	-0.2829	5.0626	-0.2223	-0.3203	0.084	0.0251	0.0446	-0.4559	-0.6989	-0.4211	-0.1863	-0.0379	2.4623	2.6727	4.6885	-0.272	2.3117	0.9206	-0.456	0.2594	-0.3067	1.3182	0.3398	1.0594	1.0276	-0.2462	-0.0801	-0.6631	-0.9576	0.0242	-0.5012	-0.3878	4.0667	5.7487	0.9201	0.0959	0.2941	0.4596	-0.4582	0.1188	-0.1252	-0.4981	-0.1881	-0.2335	-0.4776	0.3637	0.3878	0.5813	-0.4619	-0.5948	-1.8029	3.9266	-1.1807	-0.1658	-0.2197	0.4524	0.3183	-0.7724	-0.0375	0.5173	3.0335	0.2207	1.5663	-0.1301	-0.3254	-0.706	0.6884	-0.3135	0.869	-0.7794	0.2876	0.6039	-0.2562	-0.0739	0.9824	-1.0629	-0.9851	1.0428	-0.0345	-1.2284	0.1191	-0.6954	0.2793	0.5332	-0.1312	1.8332	0.2033	1.2341	0.5576	0.5911	0.4292	0.0142	-0.0206	2.4371	-0.147	-0.7462	0.1044	-0.2445	0.9278	1.324	-1.24	0.292	-0.008	2.6394	-2.0071	0.3861	-0.4034	3.3364	1.2553	1.0659	0.2754	-1.2295	1.4876	-0.1561	1.5954	1.5844	0.5644	0.1689	0.4329	0.5594	0.0968	6.9859	-0.4794	0.0524	1.9958	1.2371	1.8319	2.202	0.7807	0.4788	1.9251	-0.2918	-0.5897	0.2344	-1.8932	1.4368	-0.728	0.3845	3.8602	1.5406	0.4882	3.0601	0.2761	2.6386	0.537	-0.505	3.1509	0.6794	2.7793	-0.2401	0.4332	-0.5594	-0.1369	0.6591	0.1823	1.3893	0.4225	-0.9071	1.7911	-0.636	0.5069	0.9367	-0.0461	0.4932	2.0713	0.1741	2.4893	0.8313	-0.7746	2.9209	-2.7146	0.4087	1.3788	3.3937	1.8949	-0.3164	2.3116	1.414	3.4742	-0.2408	3.8885	1.4922	0.1371	4.407	-0.5181	0.1946	-1.7214	-0.1013	3.4924	0.0181	0.0045	1.5722	-0.4115	3.637	0.1447	-0.1735	1.5459	4.4541	0.1753	3.108	-0.2702	2.667	-0.1308	0.4728	0.2207	0.1371	4.6598	0.1463	-0.0418	0.8378	-0.5497	2.8973	0.1996	-0.0752	0.2083	-0.2077	-0.5044	0.8598	0.6406	4.3241	-0.4091	4.4345	1.493	-0.3243	2.8808	2.6627	-0.6329	3.2854	4.6567	1.648	5.5769	5.2708	1.2689	1.6816	-0.0587	0.7933	0.4254	0.3417	1.7836	0.2371	-0.9321	0.1492	1.9451	0.357	-0.873	-0.0085	4.1704	0.1095	0.0444	-0.4591	0.6189	-0.5641	0.921	0.9954	0.5454	0.4712	5.8538	2.371	1.849	0.3802	0.7889	4.979	-0.1257	0.4246	-0.5577	-0.4067	-0.1411	0.3735	3.9863	-0.1821	-0.4624	1.3134	0.6795	-1.245	-0.6539	-0.1855	0.1667	-0.0633	-0.0425	0.5516	1.2491	-0.8501	0.0719	3.3342	2.1226	0.6293	0.4699	1.9631	0.2686	2.2798	3.4887	1.4929	0.7436	-0.0345	-0.3043	1.8417	-0.5047	0.3613	0.3395	5.1349	1.0105	-0.7286	2.958	0.1999	2.3148	2.7889	0.404	0.1831	0.2556	1.2599	0.5647	1.3812	-0.0557	-0.4768	2.1126	1.8276	-0.1414	0.1217	-0.0265	-0.8796	0.7752	2.2457	0.1723	-0.5715	0.3081	-0.5964	-0.5849	0.5003	0.4243	3.13	-0.2498	-0.4195	0.0549	-0.5404	1.4217	3.3902	-0.0943	0.113	0.9477	-0.6128	-0.5171	3.2004	0.2333	0.4226	-0.3941	2.4989	2.2623	-0.074	-0.0409	-0.5625	0.1813	-0.4497	0.5609	1.0473	2.6038	1.5779	2.7551	0.2315	-0.036	1.7702	-0.1698	0.3233	-0.239	-0.4994	-0.5838	0.6065	-0.5385	2.7001	0.9928	0.5809	0.2997	1.1623	0.2853	-0.0718	-0.2891	-0.2178	-0.147	-0.1001	-0.305	0.0474	-0.8375	-0.2408	0.3296	1.5169	0.5365	-0.393	1.9322	-1.9655	0.1091	-0.9367	0.2924	-0.6416	0.0956	-0.0518	-0.5991	-0.1069	0.6258	0.4715	-0.4617	0.52	-1.1377	-0.1276	1.1855	1.4238	-0.2514	-0.1377	0.2892	-0.2177	4.7358	0.7175	-0.1805	1.6055	-0.1491	-0.1521	-0.2624	0.2469	-0.685	2.3021	0.5647	1.6953	-0.7376	0.3789	-0.3894	0.1291	-0.2214	0.1996	0.273	0.4401	2.1239	0.2247	1.3057	0.5185	0.0014	0.3051	0.6021	-0.1789	2.3527	0.5708	1.0829	1.8494	2.302	-3.7957	1.6091	1.2659	0.7829	-0.639	-0.1822	2.485	1.384	-0.0224	0.6669	-0.4157	0.0959	-0.4973	1.6319	0.7516	-0.0499	0.1251	0.7911	2.7199	0.1927	1.5967	0.1298	-0.803	1.2195	0.5249	1.0284	0.9841	0.5593	0.4583	0.3761	3.6799	2.0438	0.3286	0.6965	-0.195	0.3747	0.3321	2.4045	1.6781	-0.2717	0.1257	-0.3667	-2.6033	0.5437	1.4443	1.473	2.9724	-1.4304	3.3983	-0.3677	2.0207	1.3675	0.997	-0.037	2.1154	1.5031	0.7872	0.6125	0.2944	0.3842	0.3739	1.9416	0.1227	0.2351	1.3687	0.562	2.2363	-1.3001	0.7212	1.852	-0.4733	1.7201	-1.6122	-4.409	3.662	0.3092	0.1182	0.4532	4.1971	0.1627	3.0751	0.45	-0.7551	-0.5113	1.6624	-0.2522	-0.3973	-0.13	0.1636	2.6082	-0.4536	-0.0254	-0.2065	-0.0676	1.5165	0.4501	0.94	-0.4484	0.5363	0.1156	0.1173	0.9888	4.6893	1.3786	0.4654	1.9755	1.9526	0.2595	1.5116	-0.5164	3.7368	2.9501	3.1267	1.2831	-0.387	0.5081	0.9296	3.4611	0.1564	-1.8868	3.4111	-1.0153	1.1572	-0.0596	-0.1494	-0.042	0.5045	-0.4513	1.0564	0.3184	-0.659	0.6558	0.8516	2.3659	0.0222	3.315	-0.2063	-0.7968	3.2054	-0.0895	0.3983	1.8872	0.0418	4.1905	2.8473	0.0137	-1.5554	3.2717	3.4926	-0.937	2.9449	-1.1912	0.217	0.2099	0.0572	1.1031	4.2105	-0.117	4.2444	1.3566	1.2024	3.6008	0.5582	-0.482	-1.0688	0.0115	-0.0163	-0.0723	0.0094	0.3002	-1.197	3.377	3.9606	0.4308	1.9787	-0.1317	-0.3068	-0.0144	-0.4783	2.1488	3.807	-0.1497	0.1474	0.8143	1.0591	2.9672	-0.5077	3.1662	-0.2861	-0.7106	-0.2126	3.6567	0.4051	-0.4938	-0.0028	0.1038	0.741	-1.5739	1.7213	2.5635	-0.0381	-0.0746	-0.4032	0.1797	0.4646	1.3973	-0.398	1.1264	0.202	1.804	-0.6976	6.0556	0.4363	-0.255	0.2502	0.0277	-1.1665	0.0657	-0.2041	2.2712	-0.2111	-0.504	0.0066	3.7966	0.4957	-0.8119	1.7736	1.8357	0.2963	-0.6515	-0.4852	-0.015	-0.9549	-0.864	1.6279	0.2079	-0.2644	0.2407	2.2442	-0.59	-0.2844	0.063	0.062	-0.0389	3.6167	0.4325	0.1626	-0.3104	-0.1603	1.1473	-0.5079	-0.9628	2.3961	0.1604	-0.4845	0.4571	0.2295	0.5727	3.9905	0.1216	3.2341	2.8411	-1.3226	0.8588	-0.1279	-0.745	2.9635	0.0673	0.282	1.5702	-0.0497	-0.1625	0.2974	0.5356	-1.0052	-0.1228	-0.0488	0.1212	-0.8656	2.5183	-1.0772	0.0565	-0.1753	0.9561	-0.8635	-0.1175	0.2027	0.8868	0.1781	-0.2456	-3.7834	0.6694	-0.5358	-0.2479	1.6632	1.6771	-0.9777	0.1953	-0.3189	4.4111	2.4805	3.6175	0.0348	0.7032	0.4303	0.453	-0.5754	-0.1808	0.1148	-4.0867	-0.1958	-0.761	-0.5113	0.1461	-0.6074	0.5475	-0.2413	-0.0053	-0.0158	-0.0511	-0.1034	0.3531	0.0764	2.8034	-0.5308	3.1911	-1.1349	0.6495	-0.043	0.445	4.7828	-0.8108	-1.5281	0.2202	-0.3243	1.3282	-0.2094	2.3377	0.6315	0.2054	-0.0248	-0.5877	-0.1127	2.4952	-0.2891	4.8454	0.946	-0.0534	0.7942	0.2228	0.1127	0.0709	0.1487	0.2414	-0.0709	1.4038	0.3591	-0.52	-0.2631	1.4134	1.3495	0.0622	-0.1709	0.13	-0.6942	0.457	0.275	3.5315	0.8447	-0.1082	-0.7426	0.0315	0.0071	-0.0338	-0.0925	-1.3233	-0.3965	0.6616	0.4564	-0.4422	1.0253	0.2724	0.0148	-0.057	-0.4891	-0.8029	0.5589	-0.1452	2.9909	0.9751	-0.3502	0.1371	0.1905	0.4067	-1.307	0.1036	1.5807	-0.5419	0.1212	0.8521	-0.1603	-0.163	-1.7957	0.5926	-0.4177	-0.9284	0.0386	0.2069	-0.0443	-0.444	0.5915	1.36	0.5133	-0.0354	-0.7498	0.2574	-0.554	0.1122	0.4193	2.879	0.1692	0.716	0.0112	0.4368	-0.5269	-0.2387	-0.681	1.0978	2.5028	1.3089	0.1331	4.2614	0.9488	0.3719	-0.7241	-0.2839	0.261	-0.8184	-0.7592	0.7222	0.7043	-1.0515	-0.4579	0.175	-1.3104	0.1533	1.7295	0.6241	1.5344	1.5969	0.0998	0.8673	0.3302	0.8906	-1.4471	0.0099	1.4589	1.7303	1.4911	-0.2024	-0.4942	3.8718	0.7561	-0.2888	3.6692	1.2648	2.9793	-0.2147	-0.3278	1.2718	-0.6747	-0.1447	1.5216	-0.4121	-0.2006	-0.8788	0.3189	1.2286	-1.7978	1.1828	1.8066	4.9641	0.1873	-0.2393	0.1906	1.1752	-0.3074	4.0102	0.7281	1.9137	2.4137	0.8301	3.3932	0.1554	2.6168	-0.3182	1.5627	2.5354	-1.0587	-0.0552	2.849	1.0578	0.5486	1.1097	0.2351	-0.5672	-0.6103	2.3869	0.1319	0.1357	-0.258	-1.5013	0.1714	-0.9206	0.3641	-0.4755	0.325	-0.5351	0.5586	-0.9397	1.8607	0.7639	1.181	0.9367	1.6532	4.0616	3.2755	-1.2496	1.2658	1.9613	0.6512	1.7919	-0.0255	3.6248	1.4941	1.6204	-2.2697	1.5891	0.5265	-0.7171	-0.1415	0.2646	0.8441	1.9091	0.3123	3.6405	3.8526	2.6038	1.8423	1.2241	-0.0293	1.1555	0.0717	2.9055	1.7879	2.2542	2.4106	-0.2596	3.5559	1.3908	-0.0464	-2.0754	0.6749	5.0657	1.9884	3.3547	0.854	0.6555	0.3574	1.7885	-0.613	-4.2957	-0.6611	3.165	3.5404	1.187	3.0925	1.2427	4.4782	0.8081	3.3717	1.0073	0.6013	0.3206	1.3131	-1.4786	0.1803	-0.3426	-0.668	2.927	1.0042	3.2099	1.2765	-1.7803	0.1036	3.06	1.5384	0.5604	0.8829	2.2611	3.8874	0.475	-0.6736	1.9596	0.7681	1.6789	-0.2932	0.6497	2.8406	1.0776	1.1371	0.5166	-0.4158	2.1703	3.1718	-1.6106	-0.5627	-2.084	0.2969	3.2133	3.353	1.4113	2.133	1.7048	0.2735	1.5709	-2.4838	1.753	-0.1863	1.1529	0.2702	4.9555	0.4562	1.5518	0.5897	2.4265	0.4618	3.4466	0.6873	0.3489	0.4509	4.6518	2.3548	-0.4756	0.5387	3.3225	2.8714	0.9144	3.4168	0.8078	0.0967	0.3622	-0.1466	-0.4091	0.5654	0.4464	1.2897	0.0338	0.7579	3.0567	4.2515	0.9916	1.902	1.508	1.2096	2.6464	3.0977	2.6867	0.4634	0.6215	2.3923	-0.2149	0.1227	-0.512	0.6864	0.7578	0.7569	1.9985	0.6707	1.9621	-0.3424	3.3992	-0.3392	0.2	-0.0957	0.5166	6.0723	-0.07	0.5484	1.3033	2.8241	0.1518	1.8096	-1.7435	1.24	0.9627	1.3423	-0.8907	0.7216	0.0363	-0.0905	-0.7477	1.0233	0.7905	0.8322	-0.3652	1.2302	0.2739	0.7434	0.2111	-0.1351	0.0516	3.3584	-0.0358	0.4762	-0.2193	-0.0129	1.4919	0.9766	0.2711	0.0786	0.5713	0.5815	0.3018	-0.1659	-0.3916	0.6945	0.2024	-0.0311	-1.7115	-0.5636	0.304	0.0157	-0.1259	0.1614	0.1607	-0.1246	-0.3315	0.3298	-0.6064	0.2739	0.1552	0.679	0.2759	0.0292	0.2449	0.2747	-0.626	0.9587	0.6975	-0.6381	0.6033	0.6982	-0.1116	-0.4785	0.9126	0.0496	-0.4835	1.149	-0.407	-0.6494	0.1129	-0.2206	0.4554	-0.1174	0.3163	-0.6316	0.1227	1.755	-0.0481	-0.2897	0.0966	0.285	0.7209	0.7686	0.0675	-0.4997	1.2857	0.2138	-0.0459	-0.1994	0.8541	0.8991	1.3686	-0.2374	-0.2337	0.2608	0.0191	0.8218	3.2374	-0.5397	0.4532	-0.0931	2.0551	0.4598	0.377	1.1474	0.0811	-0.2674	-0.0976	-0.3782	-0.1575	-1.0147	-0.3162	3.9987	0.366	-1.5434	0.5789	-1.4756	-0.4563	0.9165	0.9315	-0.5922	-0.8212	1.0793	0.2157	1.6999	1.7541	0.441	-0.611	-0.1063	2.3933	2.7493	1.0678	0.6505	3.7952	0.6183	1.0437	1.739	0.6331	0.2644	-0.5832	1.0503	0.2836	-0.1589	-0.2605	3.95	-0.0498	-4.3187	1.1757	-2.7447	2.8288	0.9493	-0.495	2.4345	-0.2748	-0.6325	0.1556	-0.8365	2.2649	0.9403	0.6852	1.2035	-0.0952	-1.6369	0.1027	-0.7699	-0.4555	3.5614	0.2372	2.5065	1.6702	4.1052	0.6915	0.9342	-2.7267	0.0964	-0.4306	0.1235	1.7403	1.9164	2.7507	0.1831	-0.3995	0.2909	-0.2684	0.3599	-0.236	0.5833	-0.1582	3.9994	0.2952	4.2591	1.7484	-0.319	-0.2971	3.4044	0.1873	1.4559	0.1326	1.6358	-0.3227	4.2353	0.7965	-0.9959	0.2375	0.5948	0.3677	2.9241	0.4082	-0.1604	0.1332	1.85	-3.2745	3.5695	3.0121	-0.3428	3.0002	0.0654	0.002	1.6668	2.4679	0.4982	1.0801	0.6874	3.2119	1.7169	0.1996	3.0059	-0.7291	-0.0938	0.0937	1.7014	5.6864	-0.043	3.3697	2.8111	0.4651	0.2344	0.6506	0.7594	0.8548	0.9826	1.0605	1.1827	-0.7992	0.6222	0.3645	1.3952	1.5663	2.505	0.9377	2.3078	0.7179	2.5933	0.3798	1.1554	4.4053	-0.5559	3.1626	-0.147	3.1314	0.0423	-0.5016	-0.7639	3.4774	2.5706	2.9301	3.3573	4.021	3.2352	3.7274	-0.0444	3.132	0.1028	3.4861	4.2853	-1.5148	0.1993	-0.072	0.9613	0.7715	1.0723	0.0687	0.0944	0.0966	2.1809	1.9959	-0.0794	-0.0795	3.0821	0.1875	0.669	0.0276	1.4328	0.0134	0.4636	-0.1585	-2.017	0.3638	-0.0423	0.1465	-0.8675	0.2241	1.8042	0.0768	0.4656	0.426	0.6262	0.9543	-0.4475	0.5116	0.2592	-0.173	0.5606	-0.2702	0.5668	-0.1323	-0.0502	-3.3831	0.0151	0.5366	0.9076	1.4859	0.5619	-0.035	-0.1254	0.1656	0.8673	0.1046	-0.1826	0.316	0.155	-0.0476	0.1855	-0.2043	0.1348	0.1183	-0.3766	-0.0477	-0.2349	-0.8058	0.1865	-0.1842	0.4225	0.2661	-0.02	-0.0633	0.9696	-0.0714	0.4709	0.0489	-0.0582	0.3323	0.3245	-0.0605	0.5022	0.2054	-2.3028	0.4543	-0.1022	-0.0426	-0.1234	-0.2526	0.9049	-0.5459	0.5449	-0.259	0.0814	0.248	1.1978	0.193	1.2108	-0.4156	-0.387	0.8834	-1.0469	-0.014	0.3811	0.4198	-0.3697	0.2905	-0.1437	0.1803	-0.0697	0.2364	-0.1481	-2.5201	0.3259	-0.1475	-0.1519	0.6547	0.2087	0.4293	-0.0761	0.167	0.2485	0.0829	1.119	-0.1233	0.198	0.1737	-0.7911	-1.3124	-0.301	0.4206	4.0855	-0.8832	-0.681	-0.3772	-0.0364	-0.1201	-1.4938	3.1371	-1.0637	0.2716	0.3683	0.1152	-1.0489	0.4255	-0.2932	-0.6439	0.0254	-0.3501	0.2511	-0.3049	0.6052	0.1151	0.0592	-0.1679	-0.3411	-0.4956	0.2478	-3.5739	0.7249	-0.4098	-0.2406	-1.121	-0.2496	0.3713	-0.0863	-0.5892	-2.552	-0.6874	0.3351	-0.6233	-1.0726	0.0231	0.9038	-0.2523	0.6965	-0.3364	0.0703	-0.0916	0.6047	-2.5222	-0.1584	0.0362	-0.2892	-1.4302	-0.6454	-0.73	0.7287	-1.6174	-0.3633	0.248	0.3926	-0.008	0.0044	-0.3229	-0.3754	-0.0003	0.2314	-1.3553	0.243	-0.3346	0.2463	0.1302	-0.0105	0.6277	0.5262	-0.1706	-0.0786	1.2664	-1.7408	0.1572	0.3519	-0.2307	0.1499	-0.2182	-0.8894	-1.1093	0.1953	-0.9602	0.8361	0.1825	0.0882	0.4357	1.6608	-0.8675	0.9174	-0.1271	2.5684	0.2327	1.7261	0.2131	-1.1125	-0.8542	-0.1186	1.2066	-1.3067	0.1943	-0.2317	0.1173	-0.0864	-0.1691	-0.9088	0.1096	-2.3472	1.1355	-0.7931	-0.2218	-0.1278	-0.0978	-0.4868	0.7379	-0.9534	-0.8755	-0.3223	0.2176	1.0171	0.1477	0.5307	0.0289	0.0745	1.3825	1.8382	0.3639	0.2557	0.93	0.26	-2.0453	0.1321	-0.1033	0.0702	-0.3901	-1.2701	-1.7787	-1.2729	-0.8951	-0.324	0.5572	0.2148	0.506	0.1462	0.5406	1.7853	3.644	-0.621	0.8077	0.2298	-0.9814	0.3766	1.3576	0.0627	0.037	0.1953	-0.5044	0.5917	0.2956	-0.0174	-0.0776	1.5125	1.249	0.439	1.2353	1.5326	0.7224	-0.0519	-0.8975	0.9089	1.3579	-0.0361	0.0727	0.2368	-0.006	-0.2685	-0.1154	0.3512	-0.4306	-1.3256	-0.4795	0.1113	-0.5224	-0.3449	1.634	-0.1758	-0.1963	-0.1042	0.5555	0.8742	0.3638	0.386	-0.3973	0.1672	3.496	-2.0096	3.8893	0.2065	-0.2342	1.1723	0.9164	1.4059	-0.0135	1.0833	0.404	-2.0222	-0.6925	0.8356	-0.294	3.4398	-0.4681	1.9017	0.4832	0.298	0.3233	-1.5215	-0.4282	1.7361	2.6242	2.4026	-0.4432	0.1226	2.7026	0.1419	0.72	0.5009	3.9795	0.2333	1.7677	2.1019	2.804	0.1279	0.753	0.5403	0.149	1.6369	0.9723	2.9923	2.9018	2.5127	1.2906	0.6339	1.0518	2.6689	0.5363	-0.2498	1.6749	2.0654	-0.2951	0.6881	-1.9044	-0.619	2.9786	-0.5951	1.8679	2.4073	2.2623	0.9482	0.7309	1.714	1.7351	3.0163	3.4479	3.2277	1.5732	2.0303	0.1291	0.0359	1.8467	0.6065	3.5629	2.532	0.5819	0.8466	1.1768	3.5626	0.1351	2.3076	0.905	1.189	2.1595	-0.2751	0.07	-1.3401	1.1446	-0.0017	0.7468	2.9989	2.5587	0.0287	0.4271	0.2304	0.149	0.5668	-0.3258	1.1788	0.3879	-1.5458	0.2736	-0.4565	0.1159	-0.1007	0.4569	0.2957	0.3771	0.7806	1.7173	1.7617	-0.45	0.0315	-0.0283	4.7689	2.6279	0.4035	0.1112	0.9879	1.1261	1.6422	-1.3936	3.2303	4.6086	1.3302	-0.2053	2.4575	-0.195	-0.5291	0.1034	0.1667	0.4689	0.3081	2.4045	-0.4799	3.4084	3.5029	3.5281	2.0778	2.8823	-0.6048	1.1655	2.7734	2.2959	1.1333	2.1846	2.3689	2.5843	0.6631	2.0137	3.5406	1.7224	2.2798	2.3766	-0.4622	2.9235	0.9287	5.9385	2.0743	2.0681	0.0818	-1.2288	-0.2077	0.4997	-0.4768	-0.1064	0.9629	-5.7407	-0.5323	-0.2994	-0.7496	0.6189	0.5157	-0.0103	0.1796	-2.0292	-0.0562	0.4851	-0.0839	-0.5343	-0.9821	-0.7027	1.4003	0.0577	1.2542	-0.104	-0.1346	-0.488	-0.2739	-1.2286	-2.5036	2.1831	0.5147	0.2895	-0.4994	0.1996	0.3865	1.4112	-0.181	0.8041	-0.2711	0.2403	-0.2869	-0.415	-0.4077	0.3281	-1.1487	-3.831	0.7641	-0.3548	0.7122	-0.0694	1.0247	0.9885	-0.0462	0.8012	-1.8027	-0.7712	0.171	0.2642	-0.2899	-5.9487	-0.7553	-1.2475	-0.4632	-0.4613	0.2394	1.0038	1.3947	0.3774	-0.1585	-0.3665	-0.3453	0.5128	0.5878	-2.1665	0.0862	-0.1627	0.5842	-1.0486	-0.1091	2.3055	-0.1558	0.5646	-0.8248	0.3743	-0.1332	-2.1315	-1.1413	-1.1086	0.3698	3.2151	1.5553	0.4675	0.2563	-0.6343	0.0833	0.3872	-0.7848	-0.5874	0.0422	0.0388	0.1442	1.4489	-0.0083	0.4367	0.1044	-0.4154	-1.5048	-2.2385	-2.551	-0.535	-0.7184	-0.5659	0.4911	-0.7291	1.0364	-0.7976	0.405	-1.6456	0.3291	0.7976	0.8757	-0.1854	0.152	-0.2177	-0.2007	-1.56	-0.242	-0.0631	1.3234	-0.087	-1.4644	-0.087	0.2573	-0.1444	1.793	-0.432	2.1168	-0.0316	0.3698	0.5653	-0.2332	-0.0541	-1.1534	0.5839	0.1505	2.9888	2.2437	-0.2185	-1.046	0.1411	-0.0387	0.0089	1.8644	-0.1393	-0.3445	1.4159	0.6182	0.2736	1.8347	-0.7578	2.6464	0.2556	-0.178	3.9442	0.1578	2.2439	0.6801	-0.4017	0.4774	0.0121	0.792	1.1276	-0.8838	0.7944	1.9591	-0.4069	0.9767	-0.1709	1.7021	-0.3849	0.3354	0.411	0.2499	1.5747	1.5684	2.6589	-0.4082	-0.1428	-0.2251	2.3835	-0.1563	1.5023	0.5588	-0.1644	0.0183	1.6372	0.7406	0.4809	0.44	-1.9238	-1.4077	2.1525	0.8871	2.3489	-0.9054	1.4019	-0.1316	0.3726	0.2218	1.3328	0.3863	-0.0926	0.5917	2.4141	-0.2374	0.5298	3.3169	0.7579	0.1996	1.1935	0.2249	-0.4916	0.5314	0.7683	-0.2184	0.0929	0.7427	1.8191	-0.3617	0.6222	0.8847	0.4671	0.8891	0.195	1.1527	-2.3724	1.4317	0.0889	1.5767	0.246	4.0549	-0.1605	0.4639	1.3721	-0.1744	0.6359	2.7956	1.7934	0.3087	2.8356	-0.0362	1.7638	0.0111	0.2149	0.3811	0.8391	1.048	0.6286	1.6178	1.0774	0.3795	-0.1583	0.6802	4.2734	0.0433	0.9121	0.7835	0.4808	3.2098	3.4944	0.3793	-0.1533	-3.1687	-0.186	1.8716	-0.0041	2.3177	0.0581	0.7746	0.8706	0.2929	5.5965	2.5161	-0.0524	0.5716	-0.004	1.4613	0.4242	-0.321	-0.7104	4.3765	0.3554	2.8912	2.0345	2.3647	1.8363	0.0552	5.2505	-0.0755	-0.3414	0.845	-0.3646	2.7622	2.6913	0.2531	2.6962	2.6857	-0.1497	1.7172	0.4782	1.0393	2.1279	3.2434	-1.4528	-1.5252	2.938	0.5496	-0.03	2.1128	2.4531	0.3108	4.3562	5.099	0.086	0.9951	4.7002	4.1736	2.3386	0.5709	3.2435	0.3695	0.1532	6.1227	1.4799	5.2353	-1.1368	-0.0917	2.6435	-0.2682	1.3319	0.1901	1.5311	2.3018	3.0379	0.0374	0.3044	3.2689	3.9955	2.2103	-0.1324	4.2761	-0.7582	1.0445	3.4313	1.4246	-0.5074	-0.1392	-0.3141	-0.0264	0.9408	2.0797	2.8537	5.6904	4.0305	1.5779	3.176	-1.263
383_6-month	0.0867	-1.2156	0.7574	0.933	2.0026	0.9436	0.0803	2.0956	0.3156	0.6105	-0.005	1.1007	0.3073	-0.1918	-0.036	0.0843	0.3645	-0.252	0.3262	0.4432	-1.5895	1.465	2.5019	1.4698	0.5135	0.3139	-0.7501	2.0628	1.0922	2.1862	-0.3187	0.5106	4.2573	2.6615	1.754	2.6631	3.2571	1.2999	-0.1957	2.4211	2.8013	1.1485	1.7938	0.0487	1.2186	2.2239	2.1416	3.6544	1.2583	0.5156	0.9436	4.9089	2.2767	1.3801	0.806	1.4467	0.8582	2.7401	2.9888	1.4265	0.4174	0.1186	2.7991	0.7062	1.5263	-0.2089	-0.0468	-0.6921	1.4858	-0.8598	0.208	1.0568	3.4405	1.8127	-0.6586	1.2871	-0.3579	3.7789	0.5624	1.1935	1.6455	1.388	0.4568	0.5844	0.9128	2.8386	0.2263	1.1529	3.1639	0.4077	1.3385	3.202	1.5013	1.49	3.5973	0.0934	2.747	0.7199	3.4194	1.5566	2.6008	2.8157	1.154	3.8927	1.6449	0.6079	3.9341	-0.2051	2.1847	0.2223	1.0853	0.6272	4.8481	2.0955	0.8065	0.9429	-0.2741	1.3695	-1.427	1.3075	1.4571	1.1382	-0.2986	1.423	2.0084	1.2246	2.6456	3.9476	2.75	-0.153	0.8601	0.7359	0.9778	1.3885	4.1255	1.2904	0.9429	2.0884	0.7048	-0.4318	0.9118	0.6619	3.4138	0.7322	2.0365	3.2875	0.5372	1.9641	-0.5695	1.5374	1.7299	2.3735	-0.3378	3.4613	1.1017	1.735	4.6178	3.5729	0.6902	0.8942	0.8522	0.4584	0.6844	1.0511	-0.6238	0.1915	-0.3369	0.4321	4.2152	0.8365	2.667	1.9631	1.7082	0.361	0.4888	4.9166	1.0947	0.4807	1.4366	0.4656	5.3352	0.6577	2.9769	0.9667	1.8569	1.0697	0.9271	0.7607	1.6482	0.8001	-0.3232	0.8598	1.3448	0.2506	0.8494	1.4484	3.0175	2.1482	1.2431	0.1232	1.3097	6.5402	1.5824	0.5468	1.4054	0.648	1.8895	0.3598	3.1859	0.981	0.779	0.3251	0.0354	0.55	1.0695	0.601	3.5328	2.2877	1.343	1.0814	1.408	1.8798	1.0158	0.4302	2.1909	2.2949	1.0283	0.7614	0.492	0.0008	3.0871	2.2865	1.128	0.2616	2.2956	0.5142	4.5396	0.4317	0.2441	2.6786	0.9955	0.5548	1.6085	1.4404	2.2578	-0.0444	1.4827	1.5166	3.3191	1.4355	1.1735	0.9941	1.7852	0.5171	1.5488	4.7292	0.5934	0.5413	1.4428	2.6437	1.5345	0.6318	2.1947	1.6493	0.9214	0.6381	0.7337	1.0288	0.5049	0.2356	0.9207	1.1478	2.8248	0.4238	0.432	2.617	2.6261	1.0002	1.2826	1.5976	-0.1777	2.2869	1.1367	1.4897	1.8819	0.1681	2.1831	1.0002	1.8852	1.2466	1.4906	1.1317	1.3523	0.2553	1.7794	0.444	0.3197	0.43	1.0514	0.9964	0.7278	1.1372	1.4318	1.0789	0.6922	1.6519	0.8839	1.0716	0.7385	0.8484	1.1409	0.6222	1.203	0.5694	2.7134	0.7574	0.716	0.0424	-0.0274	1.3137	-0.2807	2.9951	1.0457	1.9213	0.4776	0.8549	0.1604	0.6728	1.9102	1.4486	0.653	0.7931	1.3466	0.6667	0.3614	0.623	2.6462	0.3651	0.7504	0.3064	0.8687	-0.405	1.8499	0.0133	0.6736	1.8417	0.6321	0.1904	0.5145	3.6342	1.3281	2.1237	1.2667	0.8204	1.4931	-0.3729	0.0413	1.0214	1.2626	3.3987	1.0741	1.2116	3.2744	1.0286	0.9241	1.9458	0.9506	-0.0174	1.2019	0.4174	0.2851	-0.627	-0.7548	0.3016	1.3467	0.4272	-0.4296	1.4597	1.2439	1.6474	-0.1467	-6.6802	-1.605	0.8977	2.0497	0.2585	1.2856	0.6506	-0.1915	0.6597	0.5085	0.3361	1.662	-0.1225	0.884	0.2623	-0.2075	2.4562	-0.5978	0.6033	0.3579	0.8042	-1.0299	-0.7877	0.3107	0.1217	-0.0933	0.4221	-0.4473	0.8456	0.8064	0.1322	0.1591	0.9179	0.8579	0.5575	0.1408	0.1516	0.1191	1.1845	-0.6863	0.2848	-8.9737	0.5086	2.2776	1.1494	-0.1532	1.4363	1.1221	0.6441	0.359	1.1961	0.0914	2.3626	2.019	2.4783	0.5267	0.2985	0.1776	-0.0484	0.9088	1.4238	-0.0462	-0.4219	1.1012	5.7414	0.8303	4.0677	0.7563	3.4473	0.347	1.0893	2.1566	1.1273	2.1808	0.5776	2.9524	0.5014	3.271	2.5645	-0.3156	3.2868	0.8536	0.5174	2.8693	0.7271	1.8454	4.0061	0.3988	2.8895	0.2433	1.8859	6.3592	0.4014	2.2591	0.7895	0.2406	0.6941	2.1507	0.6742	0.8753	2.7006	3.2724	0.5952	2.8202	1.0315	0.2865	0.5453	1.4806	3.4199	0.8319	1.6096	4.2273	3.2147	3.2045	0.9587	0.3266	2.789	-0.8558	3.2855	3.1712	4.0617	3.1084	0.9662	0.5318	1.6826	3.1843	4.3734	0.4509	1.6696	1.4265	4.0786	1.2169	0.3277	0.2471	2.895	0.9108	3.1075	0.7178	0.1386	3.0092	0.6704	1.7431	0.8978	2.2236	3.7014	-1.5669	3.0198	0.4403	-1.5078	3.5854	3.3866	0.4741	0.6315	-0.1271	4.5941	4.1393	3.6724	1.1398	-0.6661	-0.5617	1.5345	4.8201	0.0394	3.4142	2.5547	0.6752	-0.1833	0.4747	1.8022	1.4621	0.4405	0.5115	-0.3057	0.858	0.3223	0.7684	2.0761	1.2504	0.5996	-1.2787	2.5488	0.3319	2.3286	0.8013	1.5403	1.0848	-0.2098	3.5404	0.9062	0.8306	3.0185	0.4372	5.0907	0.2855	4.0145	0.2349	0.5973	1.4149	3.7809	0.5775	0.5635	-0.3207	1.5028	0.4845	-0.3129	0.254	0.4789	2.2254	1.8984	-1.4419	4.5916	2.4085	1.8769	0.5781	0.6751	2.3773	0.629	1.7597	0.4408	0.9878	0.4764	0.5409	1.585	1.5869	1.2256	1.516	0.5274	0.7356	-0.1419	-0.2101	0.1027	-0.0131	-0.8871	1.4934	0.8012	0.611	0.405	1.4658	1.457	1.1818	-0.0041	1.4663	0.7892	0.2858	0.3077	0.1949	1.8872	4.2643	4.4599	1.5893	2.9344	1.8043	0.2948	0.099	1.0788	1.0456	1.4276	1.1628	0.3442	0.6649	0.49	1.21	0.792	1.335	2.7788	0.2273	0.9493	0.8679	0.4383	0.9335	1.168	0.5183	-0.4521	4.0299	1.1351	1.2204	2.4063	3.5532	-0.2029	0.7734	2.2437	-1.9302	-0.0047	3.0553	2.1818	1.3342	0.7019	0.7029	3.2026	0.3588	1.9869	-0.7792	1.3122	1.2755	0.0948	4.3363	0.7861	1.6099	1.1134	1.5878	0.1729	0.959	-0.5143	0.9266	0.7241	0.932	1.4231	2.3897	4.3715	0.4243	3.746	1.1197	0.272	1.2822	2.0399	3.1099	0.781	1.742	1.1938	-0.012	-0.2979	0.4097	-0.4403	0.2233	1.9152	0.3354	4.7918	4.9722	2.5733	1.0731	1.1661	0.6253	0.6066	0.3723	0.9039	0.9292	0.7626	0.957	-0.7997	0.5438	0.7756	1.0485	0.4113	-0.4235	3.4853	3.8278	1.0261	0.6265	1.4714	1.579	2.076	0.1069	0.8546	0.8102	3.0258	0.5414	1.1036	0.2607	0.9671	0.2084	0.6714	0.2001	0.8857	0.4162	0.5998	-0.3209	2.2445	0.7302	1.032	1.4212	-0.6158	1.4141	0.4283	-1.125	-0.3122	1.9361	0.0268	-0.045	0.9358	2.0184	0.3702	-3.1025	0.2025	1.1735	0.6042	0.2265	0.2774	2.2087	0.4552	-0.0202	0.4653	0.0037	0.8474	1.4246	-1.1259	0.7761	-0.0272	1.6924	-1.9126	1.6715	0.2047	3.1631	0.838	0.4074	0.407	-0.4847	0.1492	0.706	2.4416	1.9926	0.3672	0.5469	1.4497	1.0688	0.9026	6.1449	0.3518	1.6588	1.4967	0.9034	2.0716	2.5112	1.7593	0.2513	3.3458	0.5999	1.126	0.8361	1.0763	1.7619	-0.8067	-0.0285	2.5045	1.696	1.0811	3.2115	3.7837	2.8314	1.0472	0.1705	3.0563	1.7392	1.9485	0.2586	0.3118	0.8569	-0.049	0.4823	4.0145	0.925	0.9631	0.2015	2.7596	0.957	0.1253	1.7072	-0.2599	0.7933	2.3959	1.8232	4.3896	1.5955	0.1825	2.5402	-1.7824	1.8583	1.3488	2.8883	3.9579	0.5993	1.6421	0.9563	2.8846	0.5228	3.1094	4.1863	1.4011	3.3769	0.1043	-0.2435	0.4127	1.1135	3.4336	1.2712	0.1474	2.354	0.0823	3.8289	0.4637	0.9662	1.2766	3.246	-0.1508	2.0783	-0.0682	1.8875	0.2237	1.5574	1.0514	0.8733	4.6644	0.9476	0.1001	1.1737	1.1494	2.7448	1.0971	-0.582	1.1222	0.4484	1.4368	1.6106	0.8307	4.0814	0.2164	4.5954	1.9684	-0.3017	3.2659	2.5008	-1.0785	3.3391	3.5471	2.4497	4.0704	2.4879	0.2408	1.3079	-4.732	1.2652	1.3327	0.0896	2.077	0.5051	1.8726	0.2106	2.6617	0.6613	1.4655	1.1927	3.4257	-0.7251	1.0946	0.4655	1.9526	0.8072	0.7962	3.2846	0.624	1.5924	-0.2948	1.7452	2.327	1.2431	0.0122	4.5232	-0.8708	-0.1046	-0.149	3.9756	3.8338	1.1139	3.9353	0.1189	0.7234	1.5947	1.57	1.1554	-0.6011	-0.0218	1.6608	0.5972	0.8127	1.8227	2.2772	0.8935	0.3634	3.6413	2.0445	0.6985	0.6435	1.4645	0.4914	3.3492	4.2348	1.5611	1.9479	0.0094	0.539	2.4714	1.4212	1.3703	1.2651	4.1939	0.5011	1.6172	2.9582	0.5042	2.2294	3.6532	1.8196	0.9326	1.7086	1.509	2.0649	2.7918	0.8615	0.2704	2.6212	0.4857	1.7404	0.7399	0.5111	0.4786	0.7473	3.0005	0.2762	0.6357	0.247	-0.083	0.9136	0.257	0.534	2.6611	0.3851	0.3434	0.4665	0.0726	1.735	2.6309	1.3645	1.8499	1.473	-0.2688	0.217	4.5937	0.1264	1.3337	0.1379	3.0664	4.4046	1.3787	0.6179	0.7145	2.4513	1.69	1.6301	0.7452	2.693	2.8838	2.6994	0.7756	0.4659	2.508	0.5201	0.636	1.0949	-0.0479	-0.3976	1.6201	-0.1365	2.201	0.8952	-0.5361	1.0002	2.037	0.9468	-0.6862	0.7506	-0.3837	0.2978	0.4034	0.5855	0.101	0.6264	0.7036	0.7821	2.6771	1.3192	0.0901	3.631	1.0772	0.307	-1.3907	0.8693	1.0796	-0.1148	1.5189	-0.3619	0.7873	1.4946	1.4767	0.2393	0.8648	0.1376	-0.1485	1.1249	1.8593	-0.5171	0.7802	0.8273	0.2966	3.9354	2.6562	1.2495	2.8792	1.7813	0.5316	1.0246	0.7091	0.2187	4.5958	2.3666	1.9185	-1.2769	1.0261	2.4392	1.152	0.8497	0.4158	1.7585	0.731	2.9117	0.436	1.5131	0.2401	0.7152	0.1052	1.5559	0.3278	-0.2683	0.5633	1.1216	2.7536	1.8405	-4.0515	0.6148	1.8638	0.2078	0.2307	1.131	1.7674	0.888	0.3858	0.9252	0.055	0.041	1.4032	1.657	4.58	0.3577	-0.3702	2.1744	1.21	1.9788	1.9231	0.3075	0.7641	2.035	1.277	0.7188	1.1522	0.6286	0.1782	0.3375	3.2197	2.5222	1.7571	1.5369	0.304	2.0088	0.1979	-0.3116	1.494	0.135	-0.091	0.3345	0.5792	1.1048	-0.2945	1.5715	2.5239	0.5705	2.9958	1.1022	2.8224	2.573	1.272	1.0949	2.1393	1.3687	0.6294	-0.2801	0.7185	0.6275	0.4107	1.8474	0.3217	0.2434	1.2583	1.1117	1.4839	-0.3527	-0.083	2.3596	-0.0139	2.9651	2.1036	-4.4483	2.7542	1.9341	1.3043	0.7277	3.412	0.821	1.3929	2.3037	-1.9535	-0.5454	1.9384	-0.0476	1.107	0.953	0.2373	1.6843	-0.257	-0.5782	1.1166	0.2056	-0.0691	1.8553	1.0255	-0.035	0.8418	2.0053	0.4797	4.1761	5.0021	2.1138	0.2229	2.648	1.3686	1.7769	2.321	-0.3151	2.7419	1.7074	2.0713	1.9712	1.0624	1.4997	0.26	2.6119	0.658	1.4035	2.9208	1.3587	1.8051	0.388	1.2262	0.5948	1.0227	0.1707	3.0458	0.7038	1.8743	1.9981	0.9831	4.495	0.3662	4.593	1.5327	1.1411	2.7754	-0.084	0.8733	1.1118	0.4317	2.7886	2.5857	1.5074	-0.5121	3.0738	3.384	0.0858	3.2784	-1.0896	1.1298	0.5316	-0.6389	1.2974	4.0439	0.3557	4.3103	1.4434	2.1813	3.8288	0.6573	0.5545	-1.2304	0.0391	1.5986	0.6699	1.005	0.8516	-0.302	4.1431	3.3145	1.2187	1.5647	0.0515	-0.1996	-0.0384	0.3368	1.865	4.046	2.0775	0.3014	1.041	0.9896	3.2446	0.7666	4.945	-2.188	2.0781	0.6754	3.4214	0.3432	0.3043	-0.2612	1.4374	0.9057	3.5393	4.3389	3.6223	-1.0766	-0.1215	-0.1115	1.0116	-0.2239	0.5196	0.9515	-1.5524	1.1248	3.1377	-0.897	5.5133	0.23	1.1214	0.0596	4.7499	0.0189	-0.7131	0.5038	-0.8406	2.9876	0.253	0.3378	3.2765	0.6595	-0.5231	6.0981	2.4078	1.766	-1.0961	0.1814	1.7224	0.5817	-0.1151	4.1157	0.5699	0.5143	0.6374	1.9268	0.5161	-0.9429	-0.1686	1.2814	0.5921	3.9281	1.7571	2.002	-0.5625	0.4926	1.0796	-0.5014	1.2473	1.8574	1.2368	3.8224	0.3291	0.9735	1.4655	2.2759	0.1992	4.2279	2.1667	-0.1409	0.8248	0.4887	-0.5688	2.6967	0.2579	1.1501	2.428	1.2596	0.6089	0.5096	0.2921	1.8439	1.3929	0.283	1.2725	1.1349	3.0509	-0.9839	1.4701	1.7374	1.6722	-0.2302	1.3901	2.0209	1.1205	-0.5623	0.0795	-3.1634	1.3148	0.0486	1.7786	1.8995	1.8528	0.6458	0.9554	2.0822	3.34	3.6803	3.1599	0.546	0.9558	0.5056	2.4817	0.5078	-0.5422	0.1159	-3.4154	0.9501	0.899	0.4978	1.6085	0.8655	0.7392	0.3496	0.9911	-0.4921	1.2257	0.076	0.2705	0.1514	0.1713	0.8074	3.7954	-0.8826	1.3319	0.317	1.8976	4.3248	-0.1102	-2.7137	0.8462	0.2615	1.0356	2.279	2.0444	0.8686	0.4671	0.2455	0.3275	0.4912	2.1382	0.2636	3.6988	1.4339	0.6804	0.7606	0.9416	1.0156	1.2623	0.5724	0.9655	-0.5971	1.5619	0.2365	-0.3447	0.0825	0.6016	0.9308	0.4015	-0.5533	0.1527	0.1044	0.7949	-0.4868	2.41	0.0506	0.1743	-0.2369	0.067	0.1837	0.386	-0.2916	-0.6071	-0.8698	-0.4566	0.469	0.3834	0.0939	1.2359	-0.4902	-1.1461	-0.3743	-0.4398	0.1459	-0.0404	2.6551	0.2404	-1.1563	-0.4933	-0.9241	-0.0549	-0.6651	0.297	0.3783	-1.2584	-0.2205	0.6767	0.2395	-0.2217	-1.4242	-0.3234	-0.0019	-0.1074	0.7727	-0.1252	0.2001	-0.8019	-0.1157	1.3165	-0.2514	-0.751	0.0683	-1.1586	0.3855	-1.1614	0.3335	0.9955	-0.1538	1.4561	-0.313	0.33	-0.3806	0.2734	-0.5921	0.8268	1.2512	0.6501	0.0392	2.7814	-0.0208	-0.1191	-0.1524	-0.4583	0.4907	0.8499	-0.716	0.0055	-0.2936	0.0475	-0.1728	0.4915	0.5922	-0.031	1.1691	0.548	2.9675	1.7168	0.1498	-0.228	-0.5722	-0.0579	-0.608	-0.9933	-0.0612	1.3786	0.9004	-0.5722	-0.7172	2.472	-0.1204	0.4117	1.6321	0.7141	2.5377	-0.0304	-1.6352	1.2094	0.0455	-0.6529	0.1662	-0.681	0.4192	0.3846	-0.9177	0.4793	-1.6219	0.0026	0.3657	2.994	-0.4412	-0.168	0.3186	0.6839	0.4543	4.3768	0.7005	0.8295	3.15	1.3544	2.6927	-0.1602	1.3575	-0.4929	0.5711	2.0516	-0.1908	-0.3424	1.4979	0.8056	0.8079	1.2562	0.2183	-0.2508	-1.3301	1.3216	0.3667	-0.1191	2.314	-2.1222	0.4594	-0.9409	0.7481	-2.2801	-1.4284	-0.4709	1.7256	-1.0661	0.9414	0.778	0.469	-0.2327	0.5057	2.399	2.5433	0.4803	1.0437	0.9277	0.3285	1.1732	-0.4999	2.0013	0.4765	0.5306	-1.1543	1.4033	1.1262	-0.6802	-0.6814	0.118	0.0538	1.3733	1.479	2.6877	2.9287	2.383	0.5649	0.5968	0.1598	1.9709	-1.1024	2.4012	1.1813	2.4464	2.0105	0.4174	2.8776	1.8083	-0.2631	-1.4711	0.7729	4.0881	2.5547	2.3063	0.2282	-0.7776	0.2068	1.3607	-1.0699	-4.4555	-1.3875	3.2158	2.3977	0.7296	2.5538	0.7606	3.8221	-1.465	2.1478	1.1333	0.3449	-0.5434	0.1645	-3.1645	-0.717	-1.3339	-1.9967	0.6955	-0.2064	2.9474	-0.3756	-2.0553	-1.6796	1.4517	0.6557	-0.3225	0.3875	-0.6319	2.5049	-0.1014	-0.418	-0.8414	-0.1527	-0.2344	-0.2604	0.6368	1.2509	0.3284	1.1158	-0.9805	-0.414	1.0905	1.7395	-2.1139	-0.3349	-0.8245	-0.1396	1.2864	1.6544	0.1204	3.5883	0.6957	-0.1056	1.0148	-4.9505	0.8999	-0.8305	-0.1015	-0.5224	3.0889	-0.8378	-0.5769	-0.8379	1.7203	-1.2791	0.9495	-0.2228	-0.7246	-1.3688	3.6213	1.3293	-1.6585	-0.3949	1.6068	0.1357	-0.0781	1.4719	0.0637	0.8899	-1.0992	-0.6613	-2.3288	-0.4281	-0.143	0.8735	0.1456	-1.6607	2.4916	3.7889	-0.2995	-0.0615	0.4415	0.3683	0.1963	0.9502	1.2731	-0.9152	-0.0301	1.5973	-0.5422	0.278	-1.2717	1.7135	0.3161	1.0213	-0.9131	-0.8481	1.3629	-0.0703	-1.0191	-0.7824	-0.1834	-0.4706	1.1899	4.8555	-0.4226	-0.1778	0.4262	1.3882	0.1412	-2.6823	-2.7504	-0.3107	0.3343	0.1109	-1.5956	-1.0376	-0.734	-0.2386	-0.0268	-0.979	1.1944	-0.4538	-1.2465	1.5567	-0.2	-0.6488	-0.7536	-0.5809	-0.2452	2.0009	0.5603	1.0783	-0.0942	0.1575	0.7102	0.5048	-0.5417	-0.2463	0.0225	0.1818	-0.6959	-0.1828	-0.272	0.0475	-0.0107	1.1371	-0.4603	0.422	0.6974	-0.1982	-0.0361	-0.3282	-0.1896	0.7954	0.1148	-0.28	0.7624	0.3086	0.7352	0.0866	0.4424	-0.0537	-0.1337	-0.5674	-0.6936	0.8961	0.4471	-0.0862	0.002	0.2725	-0.0021	0.2223	0.6485	-0.485	0.1122	0.5255	0.2973	0.7647	-0.3517	-0.2105	-0.1122	0.5203	-0.4147	-0.2752	0.4361	1.0321	0.0834	0.3677	0.3277	0.3652	-0.647	0.2003	-0.2008	-1.1619	0.9415	-0.5219	-0.5055	0.4088	0.306	1.2725	0.2686	0.5284	-0.0013	-0.2073	0.0543	0.5558	-0.2682	0.1066	0.5738	0.4668	1.399	0.7378	0.1858	1.2898	-0.0108	0.5237	-0.0389	-2.5903	-0.0877	-0.5945	-1.8688	2.2366	0.597	-0.8577	1.2762	-1.1432	0.9232	0.6272	1.2743	0.2561	-0.6927	0.6909	0.059	-0.8484	2.4604	-0.442	-0.6354	1.134	1.6991	2.396	0.1441	1.109	3.4956	1.0559	2.0003	1.7161	0.3471	0.1395	-1.1949	1.9664	0.5405	-0.4911	-0.2831	2.8767	0.8327	-1.6843	1.1631	-6.9903	2.006	0.2639	-0.7825	0.6615	-0.0483	-0.0681	0.3028	-0.9826	1.813	1.5506	0.126	1.1406	-0.7664	0.2602	0.5289	-0.8646	-0.0845	2.6215	-0.7046	2.1995	0.8244	3.3335	0.2368	1.9085	-1.2655	0.7125	-1.4768	0.2501	2.3718	0.7888	0.0886	-1.8319	0.8256	-0.0372	-0.0411	-1.2318	-1.6331	-0.1292	-1.1832	2.0741	-0.7397	2.0875	-2.1414	-1.2758	-1.1259	2.3061	-1.4352	0.5438	-1.1229	0.8488	-1.2359	2.3466	0.6922	-3.4773	-0.5889	-0.5687	-0.9969	1.9903	-0.9945	-1.4401	-1.3747	1.148	-4.8647	3.7464	2.242	-2.1623	2.2318	-1.172	-2.5556	-2.5211	0.4546	0.0776	-0.3997	-0.4797	2.141	0.6182	-0.7207	2.6004	-1.6767	-1.4578	-0.2668	-1.0129	3.4066	-1.6028	2.4485	2.3323	-1.1669	-1.0026	-0.8766	-0.7426	-0.1691	-0.3931	0.3722	0.4672	-1.1236	-0.1007	0.0067	0.8243	0.8281	1.5033	-0.306	1.3663	-0.8237	2.2571	-0.7653	1.2275	2.4669	-2.4159	2.199	-1.9218	1.588	-0.5893	-3.7277	-2.245	2.0047	1.812	2.5794	2.0942	2.7303	2.2111	2.9693	-2.9936	2.3065	-1.3672	1.5546	2.6889	-2.5194	-0.6054	-0.9874	1.3653	0.7196	0.8053	0.2966	-0.0309	-0.0018	0.3977	0.8907	-1.0635	-1.0334	1.163	0.1813	1.0337	-1.7298	0.1732	-1.1271	-0.7929	0.4142	-5.5989	1.2214	-1.0296	-0.1209	-0.143	-0.139	0.8723	0.0068	0.2102	-0.462	-0.7181	0.4061	-0.4123	-0.1448	-0.5722	0.4692	-0.1869	-0.7291	-0.5678	-2.2579	-0.9365	-3.9855	-0.0877	-0.5856	-0.6318	1.859	-1.6792	-1.5686	-0.1268	0.1216	-0.8687	-0.419	-0.467	-0.2776	-0.2065	-0.2898	-0.2442	-0.5637	0.2013	-0.3107	-1.1664	-0.6738	-0.7104	-1.1728	-0.4718	-0.74	-1.3831	-0.4969	-0.3954	-0.9663	0.2032	-0.4343	-0.3065	0.09	-0.6339	-0.6401	-0.6937	-0.2349	-0.215	-0.6158	-1.2999	-1.0164	-1.3532	-0.0901	0.6362	-0.3649	0.296	-0.3121	-0.1538	-1.4667	-0.1737	0.0286	1.2227	-0.5508	-0.1996	-0.8066	-1.4559	0.0367	-0.5953	-0.1191	-0.0567	0.3064	-0.7779	-0.5474	-0.3253	0.002	-0.7964	-1.1379	-0.0957	-2.6909	-0.135	-0.4831	-0.3924	-0.5276	-0.6829	-0.5959	-0.8958	-0.4369	-0.6066	0.2925	-0.0169	-0.8328	-0.3645	-0.2968	4.4237	0.1121	4.546	2.3472	2.3783	1.3643	-0.4061	1.5515	0.772	0.5063	0.761	0.3463	0.6725	1.5586	1.0007	1.2537	0.7181	2.5585	2.3823	0.3503	3.5866	1.6774	-0.3486	-0.2556	2.8911	0.9043	1.1182	1.6803	0.1815	1.1026	2.6104	-1.8568	1.6071	2.9189	0.2475	-0.8918	1.6547	1.4125	1.1283	0.3749	-0.3171	1.0045	0.4548	1.9306	0.1338	3.647	1.8385	1.5338	1.3456	0.2751	1.5119	-0.4464	1.8288	1.9487	0.2032	3.0091	0.347	0.4709	-0.1899	2.4218	0.2859	1.5406	3.2163	2.8385	2.4086	1.4601	4.4828	2.5991	0.2316	2.185	1.1594	1.6309	-0.3402	-1.4108	2.4996	3.7587	-0.133	4.6367	3.4686	0.5058	0.4882	1.8531	2.7252	0.5817	4.9247	0.7317	1.2301	0.7528	0.134	0.6058	0.8274	1.1619	0.9153	1.5108	2.2835	2.1368	1.4963	0.6592	1.0023	-0.0657	1.6713	0.4057	1.6471	-0.001	0.1897	2.0801	-0.3983	-0.8358	0.3449	1.9719	-1.3045	1.2367	-0.2403	2.0197	3.0543	0.3882	-1.5333	0.8265	-0.0688	1.6874	1.164	-0.1093	0.4219	1.4633	0.5231	2.9315	0.8841	0.4062	0.6905	0.5554	0.5099	-2.0753	-0.5376	0.3692	2.5114	1.041	0.6542	-0.6502	3.2215	1.3723	1.0771	0.8476	0.8927	0.6259	3.177	-0.6669	1.7407	3.4983	0.6183	3.7655	0.2814	-0.5026	2.7544	-0.6455	0.0528	1.8811	1.1183	0.0854	0.3797	-3.1226	0.3795	1.1554	0.0668	2.8954	-0.0405	1.2759	2.4244	1.2692	2.4803	1.426	1.4902	1.5237	2.1188	-0.0005	4.6999	1.767	1.0134	0.6065	0.7053	1.828	2.0103	3.9027	0.2775	0.8986	1.2745	0.2878	1.4418	0.5666	1.3385	0.6067	0.0152	0.6488	0.5346	2.7919	0.1641	0.1529	-0.1286	1.5123	1.0582	0.1288	1.709	2.1666	-0.4459	1.9698	-1.9673	2.3784	1.2813	1.0026	1.1559	1.256	1.1182	-0.9872	0.2464	-0.1894	-1.196	0.6237	1.1943	-0.4612	0.9313	1.5979	1.0903	0.7701	0.8788	1.0083	-1.0969	0.2613	0.6101	2.2083	0.5805	3.0242	1.3411	2.2222	0.4362	1.6378	0.5755	2.468	2.8714	0.7566	3.2402	1.1752	1.0166	0.0501	0.5487	0.3348	0.4893	2.9005	2.3206	1.6027	1.9042	1.5853	-0.5197	0.1571	1.8948	0.9334	-0.2697	1.6884	1.2214	-0.6576	1.1523	-0.2408	0.8729	0.8237	3.4708	1.336	2.1108	1.6588	2.847	-1.2478	1.9093	3.5307	-0.033	2.5819	2.9093	1.6156	1.7272	2.1386	0.9626	3.658	1.6537	3.5883	0.8966	0.0726	0.5265	0.5481	1.5414	0.2197	1.937	0.0572	1.4007	1.0997	0.3525	-0.906	1.0106	0.9117	0.4918	-0.1178	1.3111	0.7718	1.5137	0.3241	4.3076	0.1556	0.1473	-0.551	0.2179	1.3291	0.521	1.384	0.7125	0.4635	1.4271	0.116	0.7069	0.0405	-0.3123	0.8959	1.5623	-0.0347	0.5338	1.8781	2.7068	1.0013	0.1264	1.091	0.1862	0.4473	0.4956	-1.2053	1.6787	1.9132	0.4879	0.6435	0.7034	-0.5651	0.3241	-0.8094	1.494	1.1073	-1.4097	4.2103	0.6845	2.2347	1.9063	1.7778	1.6155	1.6006	-0.3081	0.978	3.1841	0.533	1.7372	-0.0865	1.5591	0.6587	1.8623	0.8782	1.6231	1.4393	0.8886	1.8963	0.9509	-0.4664	1.3654	3.7349	1.256	4.5502	1.7669	0.1407	-0.6919	-0.1645	-0.0255	-0.1783	-0.3274	0.2153	0.3754	-0.1411	-1.1002	0.8686	1.0876	-0.0931	-0.0769	-1.2997	0.9314	0.4797	-0.5868	-0.3868	-0.5751	0.0453	0.0519	0.1631	1.36	-0.7426	-1.8762	-0.4065	-0.0108	0.6172	-2.6792	-0.1555	-1.0924	-0.1081	-0.4996	1.0833	0.2521	-0.0904	0.0188	-0.1441	0.218	-1.0345	-0.5949	-0.4716	0.3985	-0.8156	0.3336	0.1689	0.5954	-0.6431	0.0957	-0.0749	0.2657	-0.3179	-0.5433	0.2576	0.5561	-1.6466	-0.3383	-0.3331	-0.428	0.9039	-0.2172	0.5648	0.6803	0.5457	0.1967	-0.0598	-0.6433	-0.2548	0.1947	0.3343	-6.1326	0.375	0.2636	-1.4164	0.4905	-1.2234	-0.2553	-0.8108	-5.1242	0.3672	0.189	-0.3669	0.4323	-0.8183	-0.0121	-1.2423	-1.1908	0.1704	0.3078	-1.1641	0.8324	0.3686	-0.2399	-0.0041	-0.123	-0.1983	-0.4135	0.1408	0.0048	-0.5768	0.0022	0.1259	0.0755	0.0762	-0.1477	-0.2539	0.1336	-0.0017	-1.9968	-0.0603	-0.4299	-0.5776	1.2196	-0.9429	-0.3567	-1.1407	-0.78	-2.5954	0.3314	0.001	0.3721	-0.7878	0.4091	-0.2741	0.2904	-1.4144	0.0866	-0.1204	0.3736	0.1956	0.5962	0.3166	-0.7584	-0.0538	1.1157	0.1312	0.7832	0.0021	-0.9093	-0.3597	-1.1499	-0.0427	-1.9096	0.9411	-0.0357	-0.1702	0.8995	0.5617	-0.7123	0.7455	-0.1508	0.2879	0.3242	-0.3347	0.8408	-0.9869	0.6114	1.181	0.835	-1.213	1.0471	0.4023	-0.3535	1.1603	-1.4594	1.6244	0.7938	-0.1187	0.7858	0.4488	2.1353	-0.6184	0.1264	-0.264	0.7281	-0.6055	0.5138	-0.1622	0.5581	-0.4362	-0.3231	1.1002	0.0767	0.9353	1.7666	2.0176	-0.2315	-0.9284	0.2752	1.6188	-0.1107	0.3197	0.4308	-0.3004	-0.0165	0.7552	0.8871	2.1738	0.8366	-3.1413	-0.7815	1.736	0.0618	1.7262	-0.7199	0.6028	0.1548	0.0423	-0.6649	1.3311	-0.1929	-0.3157	0.9568	2.2988	-0.2312	-0.1508	2.4838	0.4437	-0.469	0.0637	-0.0659	-0.2323	-0.3218	1.8246	0.0837	-0.0826	0.3629	1.6622	-0.8	0.2358	0.1386	0.7444	0.2563	-0.0453	0.757	-2.2789	1.5278	0.1742	1.8464	0.4782	-0.0706	-0.6139	-0.6602	0.3432	0.5223	-1.1592	0.0568	1.3136	-0.3491	1.8168	-0.2024	0.7263	-0.0409	0.2879	0.3923	1.1374	1.5619	0.1921	1.1772	-0.2914	-0.2624	-0.1164	-0.6597	3.9735	0.6823	0.7414	1.1337	-1.6677	2.7929	2.0358	-0.604	0.9347	-2.2915	-1.5088	1.5275	-0.5716	0.7553	0.1003	0.6997	0.1601	0.1319	4.5562	1.0418	-0.4066	0.0723	1.6528	1.1574	0.9712	3.1248	-1.6748	4.0115	0.8049	2.0379	1.5486	2.629	1.4041	-0.1885	5.799	-0.3918	-0.5587	0.1853	-1.0737	1.3195	2.4363	-0.0019	2.1268	2.188	2.2055	1.2847	-0.0102	0.5627	0.7572	2.9914	-0.4238	-1.0358	3.3661	0.6099	-0.9351	3.3935	2.5693	-0.708	3.5033	2.7687	-0.209	0.9716	4.4075	2.2731	2.0991	0.1191	4.3006	0.7144	-0.6189	4.757	-0.5853	4.1976	-2.5744	0.4128	1.8545	0.5752	1.6625	-0.9197	0.408	2.2632	1.8031	-0.2846	0.0717	1.8943	2.7421	1.7968	-0.2054	3.2495	0.0156	1.4661	2.4432	1.4736	0.1174	-1.0096	-0.4451	-0.1551	1.3701	1.9676	1.5056	3.6772	2.5331	0.6287	2.5624	-1.3286
383_Baseline	2.4535	-1.1257	0.6677	0.8114	1.2652	0.6425	0.1107	2.5613	0.5501	0.2167	0.1032	1.5636	-0.0135	-0.4244	-0.2354	-0.0964	0.8442	-0.1147	0.433	0.5921	-0.6018	2.4053	2.6352	0.4604	1.1986	-0.2273	-0.5668	2.1455	0.9711	1.8977	0.2684	0.611	2.0341	0.37	0.8831	3.4743	3.1566	0.9338	-0.212	0.8653	3.6766	2.0552	1.0405	0.8782	1.0344	1.4949	1.4587	3.9692	0.7323	0.658	0.9281	3.9197	1.8838	2.3571	0.7589	0.6449	0.9605	1.9284	2.3571	1.6459	0.3603	-0.0248	3.2962	0.416	1.5008	-0.5128	0.1609	0.0894	1.4612	0.0663	0.4887	1.5116	1.4096	1.381	0.9661	3.3412	0.5746	3.761	0.6823	0.7934	0.8754	1.7018	-0.0151	0.6929	-0.5642	2.5132	-0.5256	1.8644	3.6167	0.9176	1.6055	1.4826	1.2291	1.6497	3.1192	0.2078	2.9546	0.4138	1.3941	-0.1783	2.3265	2.7572	1.2844	1.18	0.9456	0.3112	3.3806	-0.6104	0.9874	-0.11	1.2657	0.1363	2.3781	0.9584	-0.5178	0.8128	-0.649	0.7851	-1.626	1.4858	1.3229	1.4124	-0.1626	0.8406	1.3522	-0.0575	1.999	1.9717	2.5921	-0.7241	0.5975	0.5471	0.4209	1.2903	3.755	0.6789	0.5276	0.1998	0.4156	-0.8854	0.4614	-0.2288	3.2549	0.7799	0.5383	2.0448	-0.2587	1.879	-0.8097	1.4762	-1.8242	0.6058	-0.6696	3.2725	0.3803	1.1694	5.0534	3.6459	0.259	1.3894	-0.0629	0.1148	0.5425	0.7381	-0.3319	-0.2674	-0.3104	0.4793	4.4265	-0.1135	5.4743	2.3071	1.6663	0.3116	0.3129	5.3485	0.9215	2.0652	0.9681	0.3154	5.5425	0.2558	1.9639	0.497	2.1177	0.5027	0.1924	0.4885	0.6823	0.2279	-0.9718	0.5348	0.8154	-0.0606	0.4683	2.1005	1.7317	1.2248	0.9022	-0.6718	0.6772	3.8725	0.58	-0.4313	1.0246	0.1959	1.6805	0.1261	1.241	0.4939	0.341	-0.4625	-0.1469	-0.8355	0.4558	0.6076	1.3415	2.4405	1.0131	0.3443	1.0289	-0.621	0.8618	0.1336	0.4736	0.3257	0.2456	0.0839	0.0253	-0.6262	2.1528	1.5019	0.8401	0.0445	1.3225	0.0927	5.2681	0.0022	-0.0888	1.5778	0.303	0.1327	1.5455	0.5386	1.5432	0.1219	0.2566	1.4766	2.6562	0.5596	0.4942	0.9117	1.1722	0.3577	1.3251	4.6665	0.1109	-0.0814	0.6452	2.2499	0.8438	0.1166	1.7193	1.6761	0.4026	-0.055	0.4206	0.4772	0.4492	-0.235	0.4925	0.9206	2.2532	0.2549	0.2872	2.6262	1.0173	1.6473	0.6056	1.2435	-0.5488	3.6469	0.7769	0.7833	1.3462	0.2924	0.7908	0.4746	1.6316	0.603	0.9307	0.3924	0.9887	-0.7569	1.2792	0.1115	0.1727	-0.3988	0.3817	0.5637	0.0554	0.6518	1.3691	0.2808	-0.1937	1.3148	0.4048	0.2386	0.0943	1.7091	0.3249	-0.0887	0.3744	0.3743	1.6242	0.0829	0.0182	-0.0346	-0.1692	0.6001	-0.7406	0.8154	0.2818	0.8889	-0.0953	1.674	-0.6067	0.1776	0.5551	1.5622	0.4345	0.6951	0.759	0.0173	0.3669	0.4144	1.2085	-0.1354	-0.0558	-0.7822	0.77	-1.0014	1.2692	-1.1871	-0.0876	1.6763	0.5837	0.1597	-0.341	3.1757	0.3948	1.3312	0.3019	0.1567	0.2421	-1.4868	-1.2662	0.3189	0.3864	-0.2638	0.5313	0.5434	3.3903	0.0623	0.5941	0.223	0.0653	-0.7661	0.7176	0.8583	0.4707	0.1207	-0.1781	0.1811	0.3864	1.4118	-0.0099	1.2523	0.8992	1.1111	-0.1789	-5.5774	-1.5014	0.0752	3.4228	0.0311	1.3502	0.2321	-0.2844	0.717	-0.0514	-0.0985	0.9898	-0.3546	0.8908	0.2813	-0.2754	1.4603	-0.1903	0.2741	0.5488	1.5376	-1.8064	-0.189	0.3716	0.3624	-0.2471	-0.0106	-0.4041	1.5781	0.5251	0.3312	0.4894	1.2234	0.7917	-0.0459	0.3343	0.0719	0.484	0.4836	-0.3056	-0.2573	-9.6586	1.0509	1.7342	1.0437	-0.0878	-0.053	0.6365	1.3846	-0.2322	0.1635	0.3985	2.5995	2.4091	2.5917	0.5871	0.3702	0.7629	0.0364	0.9846	0.1305	-0.0985	-0.8154	0.8915	1.157	0.955	2.0067	0.3881	2.4922	-0.5899	1.0596	1.5906	1.0943	1.8132	0.3587	2.6391	0.1024	1.5266	1.4798	-1.2879	1.7239	0.2112	-0.3424	1.6405	1.1921	1.9947	3.0763	-0.2417	3.6213	0.1799	1.7608	6.1824	0.4288	2.566	-0.7892	0.2124	-0.2093	1.906	1.1957	0.6674	2.5223	1.5837	1.048	2.7823	0.7045	-0.0744	0.5153	1.0328	2.5133	1.0833	0.541	3.731	2.7041	1.4769	0.8921	-0.0148	1.382	-1.069	2.7399	3.5702	4.1076	3.5334	1.1911	0.1266	0.9034	2.3703	4.7597	0.2668	1.1882	0.4515	3.1796	0.8505	0.2263	0.2792	3.0007	-0.0869	1.7171	1.512	-0.2341	1.7082	0.2885	-0.0576	0.5457	1.3975	3.2321	-2.0414	3.4149	-0.1472	-1.8975	3.2823	3.6534	0.02	0.4342	-0.1296	3.3318	3.8076	2.4158	1.0277	-0.3307	-1.1619	1.3275	4.4772	-0.3296	1.3223	2.4817	-0.1277	0.0182	0.5923	0.9728	1.4681	-0.2366	0.4912	-0.8074	0.1794	0.1737	1.5651	1.3947	0.5288	0.2333	-1.8995	0.8534	0.1582	2.7104	1.2496	1.3226	1.8313	-0.1956	1.8841	1.0785	0.1826	2.1965	-0.4024	5.4546	0.2817	4.4375	0.0344	0.1155	1.0398	0.8162	-0.2385	0.7619	-0.4461	1.1858	0.1081	-0.5049	-0.7789	0.5394	2.6612	0.2802	-1.3978	4.1256	2.5018	0.5346	1.3675	-0.1164	1.9682	-0.8048	1.1222	0.2708	0.7232	0.6007	0.7094	0.5727	0.5203	0.6714	0.967	0.3536	-0.1997	-0.0462	-0.4704	-0.2535	-0.6431	-0.4098	0.9341	-0.238	0.614	-0.01	-0.1877	1.9681	0.6563	-1.2522	0.0739	-0.2916	0.0486	0.2093	-0.1088	1.9747	4.6637	1.293	1.2841	2.5781	1.8038	-0.2055	-0.5802	0.2933	0.0078	1.273	1.1401	-0.2818	0.134	-0.4143	0.1536	0.4471	0.9215	3.1134	0.0693	1.8101	0.4519	0.0109	0.5738	0.4298	-0.0852	-0.9179	4.3764	0.3712	0.7659	1.5781	4.3244	-1.0702	0.2129	1.9159	-2.6096	-0.6019	2.725	1.4694	1.2159	0.2764	-0.2649	1.9773	-0.687	1.8377	-1.9246	0.8661	0.212	-0.8297	4.8566	-0.1374	2.9581	1.0331	0.6694	-0.7009	0.4186	-0.6895	0.6677	0.3241	0.4379	1.3095	2.3671	4.2798	-1.2182	1.7369	1.0194	-0.2816	0.6195	0.9459	1.302	0.6474	1.629	0.9287	-0.4065	-0.4279	0.1123	-0.764	-0.3066	1.5144	-0.1913	4.1837	5.4774	1.3621	0.3758	1.0597	0.6086	-0.2177	0.5012	0.5656	0.358	-0.4938	0.3706	-1.1157	0.5386	1.0067	0.185	-0.1401	-1.3628	0.3462	3.8887	0.4856	0.8962	0.6446	1.2206	-0.0179	-0.2429	0.1691	-0.2084	3.0562	-0.3442	1.229	0.2801	-0.0933	1.0738	0.7308	0.2678	0.1359	0.6917	1.9197	0.1784	0.6479	0.3791	0.539	-0.5791	-0.4337	1.3353	0.6434	-1.1806	-0.3334	1.0493	0.2351	0.0436	-0.0192	2.9759	0.4623	-3.5926	1.1095	0.7042	0.2724	0.464	0.5238	1.7016	-0.0218	-0.0944	0.4955	0.6061	0.4209	1.77	-1.1417	0.6265	0.0933	2.6751	-1.0773	0.8091	0.5697	3.5982	1.4445	0.6143	1.4077	-0.7661	0.4308	0.3243	1.5197	1.1551	0.381	0.4208	1.5878	1.2353	0.2994	6.7069	0.7287	1.319	-0.0368	0.2546	1.0911	3.3638	1.2033	0.2674	1.2765	-0.0161	0.5676	1.1139	-0.7031	2.2391	0.1181	-0.3526	3.2878	2.9577	0.4289	3.2542	3.2381	2.4638	1.223	0.0248	2.8825	0.9808	1.7441	-0.4081	0.0912	1.3178	-0.6137	0.246	2.2354	1.1969	1.1457	-0.274	1.3621	1.1796	0.5303	0.7323	0.3448	1.1956	1.68	1.0124	2.7823	0.2391	-0.146	2.2611	-1.9015	0.0866	1.8971	3.3074	2.3539	0.3315	1.0249	1.0359	2.9462	0.1351	4.4276	2.9976	-0.0763	2.609	-0.245	-0.5854	0.6973	0.5776	2.7568	0.936	0.2357	1.7401	-0.243	3.1396	-0.1899	4.3487	1.1636	2.9689	-0.2686	1.8659	-0.8988	1.9555	-0.209	0.8307	0.3206	0.998	4.9089	0.4195	-0.6442	0.8864	0.538	2.1151	1.0407	-0.8626	0.7986	0.4979	0.111	0.4477	0.6467	4.3777	-0.6341	3.3756	1.4819	0.0236	2.1564	2.757	-0.8548	3.034	3.7051	1.0086	2.9239	1.2198	-0.4972	1.222	-4.8593	1.122	1.1572	0.0478	1.4367	0.2046	0.361	-0.7288	0.7522	0.1175	0.0926	0.902	2.6975	-0.067	0.1337	0.0168	0.9207	0.3901	-0.1202	0.659	0.0715	0.1332	-0.3032	1.9528	1.4747	1.0737	0.0637	4.7176	-1.0725	-0.8968	-1.0528	0.7541	2.1631	0.5792	2.3751	-0.372	1.0603	-0.1411	0.1538	0.7844	-1.1959	-0.503	0.3554	0.1839	0.7401	1.4376	1.3514	0.4164	0.2166	3.0563	1.3468	0.1382	-0.0088	1.1734	0.3499	1.5185	2.7936	1.1295	0.5757	-0.6277	0.583	1.3928	0.6211	0.6243	0.4808	4.5561	0.3549	2.6163	3.0461	-0.0659	2.0492	3.0778	1.4074	0.4874	0.5912	1.6159	1.0309	2.1521	0.6773	-0.2354	1.9069	-0.253	0.763	0.6278	-0.2207	-0.2747	0.1986	1.8606	-0.6209	0.0309	0.0127	-0.821	0.2475	-0.126	0.0984	2.6427	0.1969	0.1437	-0.1972	-0.5493	1.3997	3.1668	0.9909	0.9345	1.2877	-0.3322	-0.1636	3.4969	-0.9748	0.3024	-0.2082	1.9054	0.7201	1.2716	0.0035	0.1787	1.8517	0.5192	0.4857	0.7425	1.9585	1.3816	2.6548	0.4035	0.1344	2.5261	-0.3773	0.1537	0.4704	-0.8803	-2.0508	0.6887	-0.9118	2.186	0.5672	-1.1713	-0.1967	0.5928	0.6549	-1.1701	0.2188	-0.9077	-0.1595	-0.0587	0.1587	-0.5555	0.1974	0.4972	0.5646	1.7835	0.3363	-0.5351	2.2475	0.6975	0.3414	-2.5111	0.4677	0.6302	-0.2869	0.7914	-0.8433	-0.2476	-0.3494	1.2669	-0.0158	0.6592	-0.5283	0.0901	0.1642	1.1544	-1.1543	1.1509	0.2764	0.1103	3.0673	0.1088	0.536	2.2149	1.5922	1.1669	0.2446	-0.0972	-0.1303	1.4296	1.1136	1.7534	-1.5737	0.2061	0.942	1.0387	0.1267	0.0055	0.9698	0.4005	1.9877	-0.0535	0.3601	0.273	0.5717	0.1356	0.7533	0.4694	1.0716	0.9871	1.7073	0.8856	1.1679	-3.7958	0.7686	1.2376	1.1382	0.3708	0.9994	2.4612	1.3371	0.3831	0.9262	0.2854	0.356	1.5241	1.9537	0.9552	0.2122	-0.3858	2.1519	1.0727	1.3005	1.921	0.188	0.9471	1.8422	1.976	1.1376	1.1808	-0.2741	0.5008	0.1434	3.2834	2.2437	1.3309	1.1275	0.3472	1.7933	0.3346	0.0583	1.336	-0.0477	0.1938	0.7638	0.1751	1.1564	0.245	1.8203	2.7182	0.2422	3.2024	0.9751	1.143	2.0826	1.6513	-0.0105	1.4943	1.0067	0.9885	-0.4716	0.2073	0.699	0.2716	2.4263	0.4276	0.5905	1.556	1.3081	1.2432	-0.3881	-0.4727	2.3873	-0.327	1.4817	3.0763	-3.7058	3.686	1.2159	0.6159	0.8973	3.8127	1.2189	1.1399	0.8904	-1.9327	-0.6253	1.2735	-0.1594	1.1229	0.6243	0.7416	0.9699	0.011	-0.4418	0.4047	0.5523	1.1109	1.4027	0.4274	-0.247	0.5735	0.9346	0.5327	3.241	3.9013	2.2469	0.1437	2.3051	1.3081	1.4104	1.0963	-1.428	3.6536	2.9659	3.1675	2.1379	0.7566	0.9685	-0.1352	2.5857	0.2481	1.0677	3.1783	0.3296	1.5246	-0.2155	0.4118	0.4525	1.1165	-0.248	0.8835	0.3964	1.1139	-0.0001	1.459	3.0058	0.0133	3.1183	0.7716	0.0225	2.7414	0.0596	0.4005	1.2846	0.048	2.8959	3.0533	0.5345	-1.3037	2.8872	2.2534	-0.5978	3.8374	-0.5832	0.9042	0.3946	0.1366	1.2423	4.1072	0.313	4.7352	1.3487	1.061	1.5844	0.6651	0.144	-1.2348	0.0658	0.7519	-0.2367	0.9584	0.1046	-0.6604	2.5921	3.2293	0.5339	1.3775	-0.2511	-1.6767	0.2492	-0.7813	2.2372	3.657	1.3728	-0.2226	0.731	0.3422	3.6917	0.6577	2.5318	-1.957	-1.539	-1.8439	2.9581	-0.1714	-0.2443	-0.2883	0.7914	0.8674	1.1962	3.1685	2.2837	-1.6558	-0.2987	2.748	0.1641	-0.44	0.0914	0.1418	-2.1918	-0.3429	0.9856	-1.9282	6.058	-0.923	0.6905	0.0972	4.5779	-0.5025	-1.3461	0.3538	1.0871	3.0796	0.0002	0.1332	2.7362	0.5228	-1.7565	5.3319	1.6584	0.8786	-1.8406	-0.0726	0.2489	0.4315	0.0986	2.0874	1.1476	-0.5375	0.6094	1.5764	0.0446	-1.2837	-0.0814	0.9873	0.3309	4.0036	1.0943	0.8596	-0.559	0.1507	1.236	-0.8779	0.9143	1.6035	0.8262	0.8527	0.1224	0.5682	-0.3667	1.7914	-0.4311	2.8889	2.0231	-0.0794	0.4224	0.1242	-0.5787	3.4478	-0.4744	0.8246	1.1136	0.349	0.1384	0.3038	0.1447	0.7879	1.3057	0.3893	0.8462	0.7973	2.012	-1.2483	1.2972	0.3647	-0.0071	-0.767	0.6095	1.0592	1.1939	-0.4562	-0.3457	-3.9311	1.0669	-0.3243	1.5722	0.9382	1.3418	0.3625	0.2957	1.5166	3.3852	3.0867	3.2284	0.092	0.8488	0.5907	1.6709	0.3015	-0.664	-0.6556	-3.2355	0.2062	0.441	-0.2994	1.2438	0.1408	0.5253	0.2211	0.4054	-0.6848	1.1405	-0.1832	-0.0957	-0.2162	-0.7598	0.2133	3.4696	-1.483	1.0483	0.0701	0.8787	4.193	-1.2839	-3.195	0.5081	-0.2589	0.3913	1.1454	1.9087	0.2411	-0.1603	0.5371	-0.6495	0.1116	1.2928	-0.0712	3.8201	1.2147	-0.3801	0.5344	0.4023	-0.28	0.6168	0.07	0.3948	-1.426	0.9874	0.5549	0.33	0.4023	0.0301	1.3337	0.1889	-0.2648	0.572	0.2758	0.0085	-0.7439	2.6169	0.4159	-0.1386	-0.3158	0.0255	-0.2423	-1.3627	-0.4175	-0.0433	-0.5043	0.6396	0.3878	-0.0638	-0.0002	1.2403	-0.2687	0.6628	-0.1953	0.1707	0.0281	0.2201	2.7418	-0.5071	-0.9569	-0.1599	-0.025	0.5148	-0.1244	0.4108	-0.4865	-0.9096	-0.2356	0.1287	-0.8842	-0.0675	-0.7128	-0.3705	0.1583	-0.1332	0.543	-0.6476	0.0773	-0.4866	0.0728	1.2931	0.3091	-0.4843	-0.0023	-0.2663	0.2624	-0.0485	-0.3915	0.4415	-0.1479	0.3032	-0.5813	-0.4166	-0.0271	0.4753	0.0083	0.776	2.7025	1.3192	0.9009	3.4897	0.0581	0.028	-1.8709	-0.2065	0.813	-1.511	-0.0131	-0.1312	-0.1545	-1.0332	-0.1414	0.0752	1.06	0.8833	0.7599	0.4135	1.9464	1.2079	0.9354	0.817	-0.4705	1.229	-0.6925	-0.1956	2.4075	3.1613	1.273	-1.4476	0.4829	1.5822	0.5454	-0.0706	1.4059	0.5042	2.5884	0.6768	-0.6903	1.6396	-0.5522	-0.6655	1.0419	-0.0119	0.516	-0.0211	-0.7212	1.5038	-0.9361	1.2683	1.7758	3.9128	0.9857	-1.6145	1.2728	0.7545	0.4846	2.5425	0.4519	2.0382	3.8596	0.2774	1.7537	-0.3774	0.4413	-0.0332	-0.4659	1.965	-0.6916	-0.0265	2.2513	0.7055	1.2483	0.7064	0.2028	-0.9321	0.7297	1.7395	0.2614	-0.4639	0.8513	-2.4503	-0.9493	-0.8719	1.4906	-1.7814	-1.0689	-0.8601	1.3865	-0.3962	1.1169	0.8239	0.5621	-0.0302	0.9647	2.4254	1.6573	0.693	2.0225	1.6545	0.4376	1.8396	0.0267	3.0667	0.4729	0.2536	-1.001	1.7621	1.0766	-0.8893	-0.7489	0.5913	-0.1004	1.2361	1.8038	3.9394	4.0477	3.3498	2.165	1.0168	0.3073	0.8054	-0.7113	2.5162	1.705	3.4157	2.6809	1.7188	2.9733	2.4011	-0.1947	-2.666	1.4506	5.9286	0.9993	1.6998	0.1723	0.6135	0.1695	0.3507	-0.9118	-4.8761	-1.2427	2.0466	3.6459	0.5178	1.8511	1.1022	4.8352	-0.9991	3.4732	1.3169	0.8301	-0.3569	1.2276	-3.9703	-0.2129	-0.2829	-1.0145	0.9736	0.2855	3.212	-0.023	-2.0806	0.7172	1.5142	1.4002	0.0552	1.0034	0.5384	3.0353	0.177	-0.7968	-0.2874	0.5056	0.4713	0.6048	0.8402	1.8635	0.4387	1.183	-0.3802	-0.9476	-0.9743	1.9355	-1.1686	0.05	1.4526	0.5035	2.9793	2.2579	0.5691	0.9413	0.9787	0.0825	2.3669	-5.2532	1.3861	-0.7286	-0.0327	-0.1767	4.1438	-0.426	-0.003	-0.5054	1.5954	-0.3463	1.4624	-1.2332	-0.2463	-0.4492	4.9252	1.5271	-0.8363	-0.0082	3.9153	1.1007	0.0095	2.9183	0.2019	1.1937	0.047	-0.1511	-2.1313	-0.2558	0.2605	0.8441	0.601	-0.7089	2.4829	4.499	-0.1121	0.6789	1.2643	0.4623	0.8928	1.6794	2.9378	-0.0748	0.2358	1.7122	0.4673	0.5677	-0.1481	0.1171	0.6751	1.0386	-0.2206	-0.4417	2.4485	0.4409	-0.9384	0.4777	0.6647	0.0679	3.4917	6.2661	1.8012	-0.088	0.7319	2.3585	0.9759	-1.5882	-2.3377	-0.0063	1.3418	0.899	-0.5431	-1.5567	0.0104	-0.0162	0.6064	-0.3719	2.5462	0.1158	-1.1017	2.5953	0.3015	0.1965	0.0485	-0.1969	0.162	2.7626	1.2316	1.8577	0.4403	0.9434	1.2707	1.1804	-0.3951	0.3281	0.6027	0.5384	-4.5582	-1.2298	0.4084	0.5835	-0.0084	0.0208	-0.2495	0.623	0.6648	0.1531	-0.9552	-0.3092	0.0722	0.1076	-0.0974	-0.0017	0.6609	-0.9829	-0.7131	0.6614	-0.4775	0.1998	0.7906	0.0993	-0.4547	0.8227	-0.6633	-0.7611	-0.787	-0.1695	-0.615	0.3271	0.109	0.278	-0.4301	0.3517	0.5118	-1.5322	0.1342	-0.5795	0.4772	-0.0724	-0.0376	-0.4085	0.0602	0.9712	0.1204	-0.2624	0.467	0.2011	-1.0811	0.5792	-0.6806	-1.3573	0.977	-1.4083	0.0077	-0.1596	1.0356	0.9679	0.327	0.4987	0.2934	-0.0838	0.0958	0.4254	-0.9047	-0.9087	1.2624	0.1081	0.8446	2.4357	0.3422	0.961	-0.568	0.4985	-0.1245	-1.9826	0.2582	0.1842	-1.0207	3.0336	0.4579	-1.1969	0.5425	-0.7819	0.1705	2.0942	0.099	0.2073	-0.1788	1.0766	0.3441	0.2359	0.4981	-1.0297	-0.4349	0.0236	2.4672	3.1366	0.7515	0.8901	4.4747	0.2058	0.9866	1.9831	0.4792	0.5952	0.2248	0.69	-0.4334	-0.4631	-0.3858	2.2303	-1.0262	-3.2896	1.2912	-6.6046	1.4343	0.4997	-0.7621	0.1863	0.0776	0.5302	-0.3928	-0.2225	2.7386	1.5153	-0.0601	1.3565	-0.5497	-1.0716	0.6623	-0.3214	0.3138	3.5858	0.8307	0.5421	1.8163	2.6709	0.5	1.7211	-0.7391	0.8274	-1.4362	-0.4211	3.1841	0.8981	0.1383	-0.961	0.331	0.3416	0.1546	-0.8995	-0.815	1.1039	-0.8503	4.0098	-0.4146	3.1422	-2.2692	-0.4389	-0.5933	3.42	-1.1342	1.6288	0.2978	1.0826	0.0755	4.0407	1.0821	-2.6583	0.2412	0.033	-0.6589	3.0625	-0.3367	-0.5839	-0.734	1.483	-3.7584	1.7605	2.3769	-1.3091	3.1784	0.2935	-1.3795	-1.9371	1.6752	0.8294	0.5588	0.8383	3.4137	1.2367	0.0466	2.7869	-1.3592	-0.6297	0.7681	-0.0794	5.2526	-0.6722	3.3602	1.4998	0.6657	0.816	-0.0916	-0.6042	0.6317	1.0537	0.4037	1.2097	-0.0773	0.6572	0.0483	1.4169	0.7396	1.7578	0.0202	2.525	0.1974	1.9162	-0.2686	1.1676	1.3229	-0.4963	3.3221	-0.5011	3.011	0.4992	-3.0258	-1.7843	3.4045	1.5449	1.2344	3.3968	3.9962	3.3384	3.3757	-2.5604	2.2831	-1.0748	2.0185	4.1983	-1.3616	-0.0187	0.5506	0.3888	0.5427	1.0123	0.4473	0.9188	-0.8137	1.1312	1.7293	-0.4	-0.5108	2.4709	1.2898	0.9546	-0.2852	1.279	-0.4884	-0.2173	1.5287	-1.8787	1.7851	-0.6432	0.3403	0.1352	0.4713	1.2205	0.4253	0.921	-0.1982	-0.1543	2.5226	-0.0581	0.6981	-0.0304	1.3506	-0.2168	-0.2355	0.5263	-1.613	-0.6101	-4.3832	-0.1843	-0.2266	0.0085	0.9564	-0.8424	-1.0765	0.7022	0.2871	-1.1354	0.3002	-0.1161	-0.0042	0.2547	-0.14	0.0939	-0.0998	0.5282	0.0547	-0.3591	0.5342	-0.3036	-1.0196	-0.0308	-0.2874	-0.9714	0.0844	-0.292	-0.5158	0.7084	-0.0502	0.179	0.4154	-0.1942	0.0166	-0.2543	0.0283	0.5982	-0.0906	-1.3734	-0.7404	-0.6635	0.1154	1.1302	-0.0212	0.7499	-0.2169	0.4404	-1.4992	0.0545	0.1895	1.8645	-0.182	0.8544	0.0192	-1.1128	0.4918	0.2566	0.3767	0.4161	0.4604	-0.1972	0.1087	0.088	0.364	-0.3625	-0.8367	0.1023	-2.323	0.235	-0.1433	-0.1138	-0.3188	-0.6651	-0.2266	-0.3089	-0.2904	-0.2671	0.6571	0.8378	-0.1706	-0.0276	0.209	-0.3892	-0.5241	0.3677	-2.4145	5.0864	-0.0721	0.0104	-0.0097	0.0402	0.5248	-1.1486	0.2886	0.1354	-0.4661	0.3329	0.3725	-1.0551	0.3322	-1.1006	-0.521	0.0123	0.241	-0.3636	-0.6072	-0.4091	-0.9309	1.5027	0.2455	-0.79	0.3506	-0.1723	-2.3197	-0.7457	-0.0418	-0.3986	-0.7234	-0.2285	0.1439	-0.7468	-0.5716	-2.3668	-0.6085	0.0035	-0.124	0.0394	0.178	0.8975	0.2944	0.1132	0.3068	0.6636	0.5058	0.6445	3.8851	-0.0912	-0.258	-0.0353	-2.1209	-0.2916	0.2327	-0.1803	-1.1425	1.0102	-1.0937	-2.0576	0.6066	-0.1204	-0.3358	0.029	-0.5819	-0.1452	2.1427	-0.3012	0.235	0.01	0.1688	-0.416	0.6149	0.2458	0.1086	0.0917	-0.3125	-0.5578	-0.6282	0.0021	0.6178	-0.4519	-0.2743	0.4841	-0.7523	0.1038	-0.8016	0.9675	0.2066	0.7663	0.9001	2.1202	-0.4477	1.2091	-0.3728	1.7606	-0.2065	0.9143	-0.137	-1.8115	-1.4626	0.3936	1.5287	-0.8983	-0.3297	0.2407	0.112	-0.1204	-0.2355	-0.1	-0.0201	-2.5691	-0.0765	-0.2773	-0.6117	-0.0717	0.5513	-0.3523	1.4805	-0.1055	1.0125	-0.3669	-0.6405	-0.3601	-0.6237	-0.1282	0.4649	0.1993	0.7317	2.9159	-0.2012	0.3185	-1.378	0.1739	-0.4828	-0.0177	-1.8737	-0.0279	0.7018	-0.3622	-2.6723	0.3047	-0.9381	-0.0184	-0.366	-0.1902	-0.5955	-0.079	-0.1609	0.9943	4.8673	-0.4981	0.7695	0.035	-1.2008	-0.3078	0.1942	-0.6303	0.1979	0.2308	0.1019	0.4533	-0.073	-1.5063	-0.4316	2.5581	1.0718	-0.5147	2.3935	2.6437	0.793	0.5548	-0.3146	0.1472	1.4757	-0.4225	0.78	0.133	0.3603	-0.2881	-0.0324	-1.0954	0.6706	-1.4632	-0.4524	0.0117	-0.0149	1.3614	2.8205	0.1799	-0.426	-0.7472	0.1689	0.9373	0.3117	1.0833	0.1566	-0.3737	2.6058	-2.2451	2.5064	0.2244	-0.5693	0.9512	0.9224	0.7515	0.3396	0.0389	-0.1013	-2.6792	-0.1099	0.2104	-0.0741	3.1457	0.0531	1.7926	-0.0796	0.1538	1.4135	-1.3438	-0.1689	0.6074	2.4731	2.4178	-0.5329	0.8112	2.6521	-0.283	0.2551	1.5568	2.923	0.2188	1.3915	3.3931	2.2363	0.067	-1.2485	0.171	0.2469	1.4647	0.8814	1.2258	0.7825	2.3378	0.1678	0.2638	0.8634	2.155	1.2105	-0.2249	1.6658	1.7188	-0.1759	0.4452	-1.8893	-0.1278	0.9363	0.0489	1.6206	2.401	1.461	0.3914	2.3583	0.9446	0.819	2.5247	3.7393	3.5281	1.9755	2.4507	-0.3729	-0.4919	0.8767	0.9707	3.1444	3.6521	0.3414	0.7688	1.251	3.4949	0.0497	1.6435	0.2728	2.0714	1.5169	1.4819	-0.3234	1.65	0.9362	0.1437	1.1875	1.5885	1.4135	-0.4067	0.6456	0.7149	-0.0548	0.306	-0.6948	0.3064	1.4762	-3.7466	2.2449	-0.9699	1.0775	0.2018	1.4907	0.3549	0.0571	0.0576	1.0513	1.6646	0.4371	1.3094	-1.2455	3.5595	2.0305	1.1414	0.5389	0.2919	1.1934	1.6116	-1.0521	3.8122	3.5678	0.5381	0.747	2.1386	-0.7087	-0.3057	0.4499	-1.8104	-0.8444	-1.1183	1.9288	-0.5816	1.796	3.0623	3.4261	1.0243	1.866	-0.762	1.1449	3.4465	0.8971	0.7416	1.791	1.9964	2.2946	0.6849	2.8431	4.4795	1.3671	1.0794	0.633	-0.9514	0.9553	0.7455	6.8322	1.9205	1.2341	1.1442	-0.0021	-0.0481	0.2984	-0.0013	0.1794	-0.3165	-1.2908	-0.9015	-0.1086	-1.8454	-0.2842	1.3164	-0.386	-0.4574	-1.2537	-0.1136	0.3634	0.0746	-0.1248	0.0001	-1.6472	-0.5364	0.102	2.4652	-0.4864	0.6514	-0.5379	0.2301	-0.8345	-1.5194	0.492	-0.6888	0.1421	0.2884	0.0286	-0.2082	0.6404	0.2494	-0.3604	0.389	-0.6764	0.3217	-0.0654	0.1524	0.7062	-0.3097	0.3544	-0.193	-0.2897	0.8608	0.3368	0.2304	0.9595	0.2727	0.1274	-2.0699	0.0239	-0.6563	0.1403	0.0519	-0.1781	0.1047	-0.3397	-0.6903	-1.0167	-0.3411	0.6189	0.9361	-0.0848	0.4426	0.8632	0.0471	-0.2095	0.0639	-2.0213	0.2725	-0.8971	0.5335	-1.0408	-0.0554	-0.419	-0.9008	-0.0573	-0.1443	0.2979	-0.3161	-0.3259	-0.3839	-0.4808	0.3437	-0.9119	1.1393	0.0753	-0.2445	-1.021	0.5423	0.2485	0.9186	-0.6373	-0.1104	-0.6114	-0.0581	0.9555	-0.3684	-0.3675	0.223	-0.5278	-0.8905	-0.1697	-3.1635	0.1649	-0.7341	0.8544	1.0126	-0.5633	1.1313	-0.6229	-0.1777	-2.4751	0.3744	-0.1315	1.0117	-0.3871	-0.5543	-0.4655	0.7836	-2.1711	-0.171	0.2938	1.125	0.9415	-0.6324	0.131	-0.0836	1.1494	2.2152	-0.3005	1.1192	0.2863	-0.5678	-0.6659	0.2541	0.2515	-1.3668	0.863	-1.3389	0.0671	0.972	-0.0393	-1.1818	-0.6281	-0.2628	0.5014	0.929	-0.4653	0.7948	1.0093	1.1047	-1.5763	0.8241	-1.6464	1.3814	-0.3145	-0.7393	3.2657	-0.9281	1.1223	-0.2657	-0.4954	0.5561	0.5727	0.7384	0.5537	0.3208	-0.5065	-0.556	0.2755	1.2267	-0.0543	1.2943	-0.3411	0.1042	-0.0435	0.4088	0.8259	2.4221	1.8556	0.3199	-0.4751	0.2471	3.0342	-0.1728	0.0364	0.5125	0.0802	-0.1364	0.8146	1.8757	0.9152	0.1673	-1.6925	-0.5068	2.9873	0.4748	2.7235	-0.6854	0.4577	0.9655	-0.474	-0.1991	0.4433	0.3033	0.4725	1.1919	1.3264	0.1805	0.0476	2.3717	0.2163	0.5003	-0.0806	0.0991	-0.3801	0.6379	1.2528	0.1659	-0.3278	0.5223	2.9937	0.5071	0.6955	0.1288	0.5768	1.2525	0.5445	0.9766	-2.1612	1.7411	0.0562	1.3422	0.906	3.9129	-0.0295	-0.1935	0.4064	-0.4316	0.0767	1.9878	1.3016	-0.2491	1.7427	-1.101	1.053	0.3136	0.1853	0.4962	2.0563	1.8084	-0.6189	1.722	0.5848	-0.4102	0.2202	-0.7539	5.5411	0.6635	1.8971	0.2786	-0.219	2.9003	1.6425	0.2915	1.5862	-2.4304	-1.4666	1.9531	-0.6499	0.969	0.2187	0.4984	0.6794	0.1396	5.9524	1.9179	-0.4479	0.1218	1.109	1.4434	0.3019	3.9345	-1.6434	5.2679	0.8376	1.5982	1.6888	1.7882	1.9687	-0.354	5.7195	-0.2391	-0.0653	0.6661	-0.4989	2.3582	2.8035	1.8948	1.8873	2.5454	1.7274	1.6177	0.4854	0.4293	-0.0005	1.3205	-0.1618	-1.2243	2.9702	0.004	-0.9292	2.6225	1.3323	-0.5208	4.6365	5.3371	-0.3446	1.5004	5.6185	2.0664	2.3266	0.5409	1.6565	1.5128	-0.3841	5.865	-0.3747	4.1407	-2.6852	0.58	2.9154	-0.3417	1.0881	-1.0164	-0.6268	3.6217	3.5304	-0.1665	0.2415	1.7913	3.7055	2.1721	-0.6536	4.1053	-0.7257	1.2062	3.4591	1.7235	-0.0075	-0.331	0.4004	0.2255	0.9153	1.5131	2.0943	5.0519	4.0839	1.154	3.1221	-0.884
385_6-week	1.0158	-0.5825	0.0556	0.2276	0.1833	0.1229	-0.1569	-0.3207	0.0133	-0.035	-0.9339	0.3944	0.099	0.0048	0.5367	-0.6767	0.0631	-0.1794	0.0699	0.6144	-1.3138	1.8911	2.5077	-0.0136	0.2007	1.0116	0.0943	1.0568	0.6564	-0.1045	-0.2646	0.0572	0.5262	0.865	0.3699	2.9355	1.8467	0.6202	-0.3962	0.2803	2.5185	1.0206	0.4161	0.2198	0.461	0.6401	0.116	2.6193	0.6491	0.5944	0.3224	2.3787	0.0769	0.2177	0.2544	0.9102	0.3546	1.4909	0.9847	0.1263	-0.3043	0.3326	2.4227	0.9477	1.1281	0.82	0.2439	0.0945	0.1675	-0.3532	0.0239	0.9267	0.9404	0.561	0.2653	1.8624	-0.1392	3.5962	0.2512	-0.0157	0.1569	0.8193	-0.054	-0.2361	-0.1979	1.9444	-0.1804	0.2161	3.2003	2.2843	1.1309	0.8037	0.962	0.7255	2.4653	0.4759	2.1038	0.1621	0.6448	1.0082	1.4329	2.1241	0.3648	0.4647	0.7695	0.732	1.3003	0.2081	0.0914	-0.3426	0.5172	-0.4057	1.6113	0.8346	0.7553	0.0828	0.5057	0.822	-1.0576	-0.0206	0.2404	0.2332	-0.4814	0.4586	0.8838	2.0985	1.2963	1.7018	1.0284	0.6827	0.255	-0.0639	-0.3408	-0.3043	2.999	0.4285	0.0379	1.2604	0.9881	-0.1123	-0.0803	0.0655	2.4513	0.2168	0.2673	1.2129	-0.0119	0.3753	0.0508	0.5913	0.772	-0.1895	0.1453	1.2045	0.7514	0.9621	4.0085	3.1897	0.6042	-0.283	0.2775	-0.202	-0.0141	0.0882	0.1359	1.052	-1.4272	1.0204	3.8559	0.9545	1.615	1.0586	0.795	0.4375	0.2321	4.7938	0.8548	1.7885	0.1214	0.1824	4.4032	0.0518	1.8025	1.46	1.1944	0.4938	0.7963	-0.661	0.6827	1.3843	0.0732	0.0889	0.595	-0.0166	0.9665	0.612	1.4461	0.3435	0.2005	-0.3974	0.5473	1.3156	1.5277	0.2816	0.4974	0.5983	-0.5009	-0.0559	1.1077	0.7005	-0.2342	0.7832	-0.4705	-0.0957	0.6981	0.4358	0.5111	0.8112	0.1536	0.3467	0.513	0.1667	0.932	0.1791	1.2592	1.4185	0.3522	-0.1485	0.5911	0.2672	0.821	1.76	0.4416	0.3217	0.3166	-0.0041	4.6032	0.2141	-0.0951	1.2204	1.3135	0.5602	1.1054	1.2978	1.245	0.5175	0.108	1.1022	1.8528	0.8453	-0.1616	-0.4041	0.9347	-0.0771	0.0923	4.2368	0.1323	-0.1719	1.5559	0.2464	-0.0806	0.1097	1.2712	1.2588	1.1325	-0.0116	0.7714	0.4606	0.3575	0.0506	0.6493	0.5988	-0.1161	-0.1471	0.2228	1.6057	0.3357	0.3225	0.9431	0.1658	0.4103	3.2787	0.5073	1.664	0.9696	0.22	0.1615	0.6211	0.2097	0.5918	1.6931	-0.1301	0.4059	-0.2978	-0.1532	-0.2354	0.4243	-0.5444	0.2104	-0.0437	0.5885	0.218	0.3114	0.2566	0.0811	0.7507	0.1751	0.4506	0.2019	-0.0215	0.0872	0.3163	0.4394	-0.072	0.8902	0.8161	0.027	-0.2014	0.2696	0.1032	-0.3933	0.4752	0.0159	1.0878	0.1998	-0.005	-0.201	0.3591	0.0897	0.4343	0.3045	0.0276	0.2229	0.668	1.0772	-0.0778	0.6913	-0.2437	0.0243	0.2208	0.3906	-0.1339	0.1253	-0.7256	0.2039	0.6887	-0.0668	0.3432	-0.7871	1.6243	0.689	0.8082	0.0771	0.0051	0.3066	0.6067	-0.1398	0.1147	0.6359	0.3388	0.2798	0.0745	2.544	0.7553	0.605	0.3789	0.657	0.0502	0.3409	0.2432	0.2806	-0.9094	-0.3153	-0.0205	-1.1984	0.4078	0.9151	0.1896	0.3222	0.5727	-0.3302	-6.1414	-1.6263	0.2352	0.4815	0.0101	0.8259	0.1578	0.0244	0.0843	-0.3028	-0.0377	-0.5192	0.0289	0.4749	-0.8615	-0.2206	0.9176	-0.0529	0.4245	-0.1394	1.4387	-1.8179	-1.046	0.4081	2.8162	0.3302	1.267	-0.0701	1.1814	0.4466	0.2276	-0.3135	-0.0618	0.5721	-0.6647	0.4307	-0.2663	0.4371	-1.0131	-0.3446	-0.6152	-6.6471	0.0092	0.7035	0.7147	-0.4204	-0.2984	0.6187	0.8569	0.1056	1.1818	-0.6672	1.4038	1.4429	1.9655	0.337	0.7236	0.092	-0.766	0.3745	0.8235	-0.6279	-0.4678	0.77	-2.4564	-0.4274	0.5795	0.0741	0.524	0.6534	0.2559	0.2713	0.6846	1.58	-0.0013	2.4842	-0.1008	0.5782	0.9597	1.0277	-0.1425	0.5329	-0.0559	1.0911	-0.022	0.5464	1.3364	0.2459	3.0547	0.8937	-0.387	0.5553	0.2118	1.8164	-0.2367	0.2223	-1.0742	0.6891	0.4753	0.2723	1.4741	0.2864	0.7742	0.6831	0.0587	0.2547	-0.4476	0.7748	0.2311	0.5287	0.7263	2.9716	2.356	2.5039	-0.0003	-1.5314	0.9618	-0.0197	1.8486	3.3661	3.4795	3.1166	0.1151	0.1975	0.6185	1.5936	4.911	0.1914	1.7435	0.91	1.4997	-0.785	0.0387	-0.6426	0.2247	0.3471	1.5591	-0.7581	-0.7288	0.2317	0.3962	-1.3297	-0.4348	0.3155	2.2172	-1.1139	1.8586	-0.9881	-0.1257	2.8183	2.7325	-0.3627	-0.3722	-0.8901	2.0589	1.9353	2.1324	0.0821	-0.4041	-2.2921	0.5859	3.7983	-0.156	0.376	2.7311	0.0211	0.274	-0.065	0.5159	0.24	0.2103	-1.3442	0.7772	-0.0443	-0.5335	1.1198	0.1143	-0.1979	-0.4935	0.5847	1.0699	-0.0901	1.6077	0.6542	0.4112	1.1225	-0.0675	1.1611	0.5293	0.8204	1.4362	-0.0515	4.6673	0.2061	3.5654	-0.2082	0.7103	0.525	-0.1866	-0.5657	-0.2564	0.2133	-0.6827	-0.0305	-0.892	-0.5806	-0.3731	2.1199	1.7113	-1.1285	3.7006	2.5695	-0.1275	0.4654	-0.2349	1.3713	-1.3531	0.7551	0.4186	0.235	-0.0648	0.3611	0.0821	-0.1699	0.376	1.3946	0.5241	0.6351	0.0344	-0.0386	-0.32	-1.1421	0.3872	0.5755	-0.377	0.578	-0.4751	-1.8455	-0.1519	0.2942	0.9331	0.9213	0.121	-0.0168	0.01	0.0499	0.2162	4.1536	1.5686	1.0312	1.5162	1.0623	-0.5405	-0.3229	0.5717	1.4095	0.081	0.8862	-0.4704	0.0311	-0.3287	0.0332	0.1951	0.5087	2.9252	0.1738	-0.8728	0.1308	0.074	0.3417	0.1563	-0.1904	-0.4923	3.8522	0.2074	0.6945	1.1284	3.5928	0.2591	0.1341	2.1068	0.2244	-0.1924	1.8164	0.4947	0.1328	0.5101	0.5975	0.7715	-0.6442	1.3771	-0.4975	0.2827	-0.0769	-0.3346	4.6629	0.8259	0.819	0.1453	0.4429	-0.388	0.4244	-0.0204	0.3912	0.4032	-0.0617	0.7648	1.8802	3.6038	1.113	1.3762	0.2098	-0.1573	0.2956	1.0971	0.491	0.6453	0.363	0.6349	0.3707	-0.6063	-0.3154	0.4954	0.0267	0.2065	0.1392	2.5556	5.237	1.3173	-0.0622	0.0634	-0.1633	0.1721	0.054	0.1894	0.4014	0.3575	0.539	-0.1263	0.4789	0.1907	0.7292	0.1188	-0.0151	1.5052	3.5335	0.082	0.0895	0.5481	0.3665	0.5734	0.4456	0.5609	0.3098	3.077	0.2294	0.9531	0.5657	-0.2416	0.6853	0.2803	0.2873	-0.2359	2.1149	1.8825	0.0512	0.028	0.0727	0.2738	-0.0036	-0.5275	0.6938	0.3924	-0.5043	0.4088	0.2424	0.2833	0.6751	0.1764	1.6958	0.2964	-1.6538	0.3904	0.2878	0.4068	0.4572	0.0548	0.7086	0.0734	-0.1627	0.3136	0.5273	3.2839	0.6297	-0.8732	0.5115	0.6565	1.48	-2.3391	0.1772	0.1519	2.2364	1.0615	0.0973	0.7551	-1.5432	0.5915	0.3577	1.0559	0.5966	0.3989	0.5152	0.9761	0.1361	0.6749	6.5869	0.1962	0.6208	-0.2491	-0.0941	0.3841	2.8894	0.9396	0.3397	0.991	0.5556	0.3749	-0.0346	-0.7147	1.2217	-0.9221	0.956	2.8488	1.828	0.415	2.6925	1.3244	1.4124	1.0494	-0.201	2.1414	-0.0447	0.836	0.0861	-0.2784	0.593	-0.151	0.785	1.0095	0.4597	1.0169	-0.0645	2.4025	0.1478	2.0746	0.5198	-0.093	0.4145	1.4405	0.7226	2.1358	1.5721	0.0407	1.8753	-1.6797	0.7603	1.0608	3.0455	0.4661	-0.6976	-0.2447	0.6809	2.4159	-0.0825	2.1578	1.8161	0.4858	0.994	-0.2828	0.0312	-1.2561	0.6952	2.3991	0.6976	0.1901	1.0569	0.057	2.8639	0.2869	5.7629	0.6651	3.4655	0.4691	1.8705	1.5865	1.6398	0.125	1.2783	0.5314	1.0293	2.8918	0.7266	-0.259	-0.0723	0.4453	1.5312	0.3104	-0.1729	0.3349	0.094	-0.6979	-0.0733	0.6668	3.5939	-0.4733	1.7384	-0.0816	-0.2701	1.7318	2.5474	0.1754	2.3146	3.1179	0.4549	1.5537	1.2182	0.0348	0.3337	-4.0801	0.6044	0.8203	0.3618	0.6516	0.6817	0.9851	0.1159	0.7978	0.0829	0.3597	0.8026	1.5633	1.1147	0.5795	0.4264	0.7994	-0.1223	0.6505	1.5142	-0.0808	0.2107	1.9114	1.0998	0.6881	0.2133	0.4699	3.6152	0.3097	2.421	-1.5501	-0.0397	0.1774	0.6124	1.482	0.182	0.0547	0.2744	0.0325	-0.8166	-0.2406	-0.033	0.494	-0.0832	0.1406	0.9283	0.7706	-0.0062	0.1998	2.4198	0.4764	0.045	0.0651	0.0651	-0.2217	0.848	2.2202	0.907	1.0238	0.1442	-0.3931	1.0432	1.3472	2.3559	0.152	3.5391	-0.0284	0.2858	1.7671	0.1335	0.7513	2.3598	0.7334	-0.4594	0.3569	1.3714	0.379	1.6873	-0.2294	0.2926	1.4348	-0.4805	0.4582	-0.0018	0.4012	0.0181	0.0664	0.9841	0.5761	-0.1547	0.1061	-0.2539	0.1432	0.2624	-0.075	1.9244	0.3766	0.0351	0.5342	-0.3286	0.812	3.1083	0.8833	0.8824	0.4312	-0.0357	0.2007	1.9973	-0.5192	1.3343	0.4858	1.5655	0.8314	0.3584	0.1494	0.0804	0.8167	0.4589	-0.1501	-0.0291	1.5763	1.0758	1.4167	0.365	0.4486	1.411	-0.4637	-0.3941	0.3682	-0.9233	0.1323	0.3671	-0.073	1.5353	-0.3749	0.4831	0.3744	-0.7147	0.4929	-0.3752	-0.1927	-0.1436	0.354	-0.2031	0.2824	-0.382	-0.6112	0.1042	0.232	1.0566	0.37	-0.5265	1.6046	-5.3955	-0.3888	-0.1256	-0.059	0.6072	0.0746	0.3198	-1.0086	-0.3568	0.1723	-0.0251	0.2123	0.4571	-1.7497	0.0714	0.6726	0.9875	0.1189	0.4679	0.068	-0.3923	2.9529	0.1756	0.8713	1.2694	0.7234	0.1243	-0.1784	0.671	0.4308	0.9565	1.1093	1.424	-0.7814	-0.0343	0.4962	0.5206	1.674	0.3027	0.699	-0.003	1.339	0.259	0.2239	0.8699	0.3297	0.1392	0.7285	0.5128	0.368	-0.098	0.9184	-0.4345	0.1116	-4.1348	1.1013	0.7002	0.2368	-0.0059	0.2766	1.6239	0.9303	0.4934	0.5545	-0.7391	0.4327	0.4165	1.3979	0.4072	0.0176	0.1681	0.66	0.0643	0.9602	0.7489	0.0881	-0.708	0.8942	0.3949	0.7821	0.6698	0.5546	0.2817	0.3463	2.558	1.4748	0.8679	0.7439	0.157	0.4969	0.2343	-1.4548	1.0841	-0.2994	0.2595	0.0867	-2.702	0.2559	-0.0856	1.4414	2.2296	0.0065	2.5813	-0.0229	0.7626	0.7235	0.3161	0.3532	1.1338	0.7743	0.4839	-0.2829	0.498	0.0408	0.2993	1.5877	0.0162	-0.096	0.8308	0.6487	1.254	0.4941	0.4265	1.6962	-0.0592	0.7663	0.2382	-3.1515	3.0153	1.1537	0.09	0.6946	3.5545	0.1768	0.7098	0.1349	-1.8685	0.0972	1.18	-0.1472	0.666	0.6423	-0.1342	0.6274	-0.3643	-0.1612	0.4429	0.6389	1.5745	0.3864	-0.8777	-0.4716	-0.0422	0.3048	0.7287	1.5921	2.8477	0.6278	0.1124	1.3719	1.0264	0.595	-0.0416	0.1328	3.2384	2.3413	2.447	0.8597	0.4103	0.0636	0.3102	2.2535	0.3467	-0.432	2.3835	0.7575	0.7677	-0.0524	0.1984	0.0839	0.7141	0.2293	0.4573	0.0172	0.5984	2.0503	0.3865	1.8049	-0.9084	2.4641	0.3814	-0.7256	1.8176	-0.0139	0.2354	0.9271	0.5154	2.7928	2.2134	0.44	-1.4357	2.5161	0.6993	0.0318	2.7788	0.3395	0.0081	-0.1018	-0.0309	0.926	2.8765	0.0201	4.2176	0.6003	0.5152	-0.1164	0.2757	0.3039	-1.1126	-0.0139	0.1361	0.3549	-1.4954	0.1526	-0.5246	1.7466	2.6639	0.3794	0.9745	-0.0073	0.0614	0.4693	0.2347	1.8452	1.8894	-0.3147	0.0258	0.1745	0.2241	3.1302	-0.6498	1.1787	0.86	1.3703	0.04	2.3471	0.9451	0.0304	-0.5966	0.3156	1.1769	-1.7099	1.0629	1.6578	1.8831	-0.1578	-0.6332	-0.2365	-0.9458	0.698	-0.4551	0.3837	0.448	0.6293	-0.2925	5.6389	0.9389	0.4309	-0.4896	0.3868	-0.1638	-0.9083	-0.3916	2.8958	2.0309	0.2567	-0.4049	3.0395	0.6586	0.3814	0.0922	0.6041	0.5501	-0.2113	0.7565	1.6482	0.0818	-0.0441	0.8037	0.4422	0.3523	0.2799	0.844	0.2993	0.0394	0.187	-0.2883	0.3127	3.9063	0.1463	0.0048	-0.4962	0.0723	0.7003	0.156	1.1066	1.5033	0.2431	-0.0111	-0.348	-0.5092	0.1307	0.564	0.0782	2.4736	1.1447	-0.3917	0.1495	0.3927	-0.4809	2.1433	-0.1439	0.3213	0.4932	0.6406	0.0418	0.6111	-0.2198	0.3694	0.9675	-0.9871	0.272	1.6305	0.6175	-0.4539	0.0818	0.1701	-0.4739	0.135	-0.0315	1.2858	-0.1977	0.0055	-0.9599	-3.4874	0.5011	0.8997	0.4625	0.4716	0.7049	0.3198	0.3669	0.2023	2.678	1.2581	2.7983	0.2658	0.1923	0.3835	0.339	0.2989	-0.0367	0.1144	-3.5333	0.3435	-0.299	0.0302	0.7038	0.2926	-0.1481	0.0452	0.393	-0.8484	-0.2875	-0.2649	-0.1816	2.0778	0.1574	0.7226	2.9755	-0.0912	0.7209	0.0522	0.1025	4.0268	-0.065	-2.1582	0.7571	-0.0592	0.027	0.6816	1.5967	0.1066	0.1869	1.5517	0.163	0.1391	1.0806	-0.2392	3.8972	0.7284	0.5424	0.3674	0.2296	0.4761	0.2999	0.4204	0.4736	-0.6308	0.205	0.3183	0.094	0.2589	0.331	-0.0213	-0.3869	-0.3142	0.1498	0.0526	0.4589	-0.4472	2.5723	-1.2275	0.2961	-0.2636	-0.1905	0.3479	-0.1974	-0.5502	0.1987	1.8175	0.9985	0.0962	0.4292	0.0197	0.0754	-1.2038	0.8343	-0.0767	-0.071	0.2669	-0.0015	1.6529	-0.4856	-0.6869	0.7653	0.3508	-0.5069	-0.0304	0.2238	-0.1214	-0.3573	0.2036	-0.1679	0.6224	-0.0818	-0.7644	-0.5541	0.3497	0.4596	0.2241	0.6727	-0.0682	-0.07	0.3644	1.4497	0.1654	1.3913	0.3192	-0.8147	-0.6315	0.0763	0.4603	0.1612	-0.2748	-0.2939	-0.0485	0.5858	0.3396	-0.8492	0.1564	0.7051	1.3374	2.167	-0.2968	2.7885	0.7	0.1611	0.7108	0.0669	0.1942	-0.8373	-0.6785	-0.1819	-0.2495	0.3392	0.1452	-0.6537	-0.8839	0.7441	1.2751	0.7454	0.9369	0.7925	0.4499	-0.4413	0.4573	-0.0807	-0.118	0.4308	0.794	2.3093	0.4036	0.0482	-1.3326	2.171	-0.5637	-0.1306	1.7402	1.3597	1.059	0.4332	-0.1229	1.1627	0.0033	0.0809	-0.1342	-0.8147	0.239	-0.5721	0.3729	0.9601	-1.3805	-0.2924	1.4325	2.7916	2.7807	-0.8081	0.5737	0.532	0.7117	2.431	-0.189	0.5992	2.9206	0.5837	1.7303	-0.9167	2.225	0.1881	0.0834	1.0741	-0.1841	-0.1469	1.5293	-0.6367	0.1238	0.612	0.1583	0.9227	-0.7774	1.2705	1.1503	0.5651	1.7426	-1.77	0.1535	-0.6335	0.2933	0.2085	0.2955	-0.1441	0.559	-0.6784	0.6791	-0.1319	0.5158	1.1589	1.0855	2.3867	0.7982	0.4069	0.9448	1.3589	1.2138	1.8595	-0.0661	2.0755	0.1716	0.0689	-1.3858	1.0357	1.1516	-0.1264	0.0608	0.2768	0.5644	0.7953	0.799	4.7348	3.1491	3.3583	1.5453	0.788	0.5628	0.5459	0.3972	2.4141	1.596	2.1995	0.7629	0.5314	2.3062	0.7837	-0.1935	-1.2468	0.105	5.3765	1.5932	0.9702	0.517	0.0589	0.2519	0.7122	0.9272	0.4521	0.4948	1.8132	3.0336	0.5413	1.139	1.1664	3.2631	0.2611	2.2406	0.148	0.6553	0.3323	0.8993	0.3526	-0.1755	0.2831	-0.8764	1.8228	-1.7307	2.159	0.4391	-1.9308	0.2692	1.7246	1.1417	0.0748	0.7878	-0.8021	2.6799	-0.089	-0.0129	0.6074	-0.9675	0.1534	0.7179	0.9656	2.0543	1.007	0.7886	0.1297	0.2008	0.2457	1.9086	-0.9844	0.5978	-1.9613	0.3008	1.4448	2.9553	1.7035	0.719	3.252	-0.1063	0.9381	-1.6749	0.1944	0.2316	0.2146	0.117	3.6944	0.0002	0.421	0.1139	1.5598	-1.8076	1.6584	-0.8873	0.5995	0.1432	4.4214	1.4582	-0.6088	0.116	2.4986	1.2302	0.4445	2.6565	-0.4837	0.0552	-0.2739	-1.1956	-0.101	-0.1306	0.4708	1.0416	0.8703	-0.1339	3.2199	4.3346	0.2283	0.99	1.8538	1.0949	0.3225	2.0662	2.6156	-0.0077	0.0546	2.7958	0.269	-0.1732	0.0316	-0.8306	-0.2518	0.3925	-0.2667	0.5431	1.0775	-5.4888	-0.8481	0.7187	0.4478	-0.6228	0.5426	5.3325	-0.1069	-0.4576	1.0253	1.9349	0.1966	0.4629	-1.6904	0.7591	0.8671	1.1544	0.3398	0.2988	0.3576	0.371	0.4133	0.1343	2.3468	0.0978	-0.2868	1.7665	0.2254	-0.1323	0.3725	-0.1328	0.5144	1.5356	1.0084	0.2478	0.1049	0.8338	0.6068	1.2446	0.0219	0.331	0.9133	0.4284	0.3823	-1.2175	-1.4225	1.4269	-1.4735	-0.1558	-0.3989	-0.9103	2.0321	-0.2813	0.2055	0.0023	-0.2678	0.2372	0.7267	-0.0168	0.8471	-0.0487	-0.9932	-0.9388	-0.4941	-0.4021	0.2998	-0.5879	-0.6436	-0.3431	0.0712	0.3118	-0.1893	-0.4608	-0.1021	-0.1711	0.4997	0.3632	-0.1009	0.0521	0.5235	0.2431	-0.5517	-0.1348	-0.3008	-0.0797	0.344	-0.5029	-0.0284	2.0006	0.2352	-1.7914	-0.0837	0.4797	-0.6251	-0.0103	-0.6847	-0.4397	0.4205	0.1434	-1.5988	0.2436	0.3312	0.8138	-0.2355	0.5572	0.2436	0.6032	-0.1195	0.0266	-0.0947	0.117	0.6809	0.0342	0.7181	-0.2813	0.5451	0.4838	-1.5017	-0.0349	0.5455	1.4956	-1.0817	0.5876	-1.2031	2.0149	-0.0838	-0.8311	0.7744	-1.1364	-0.6557	0.3497	0.3241	0.6936	-0.0079	0.7042	-0.1575	1.4841	0.1834	-0.3854	0.4112	-0.5764	1.5248	2.121	0.2385	0.3351	2.8886	0.1748	1.035	1.3212	-0.4665	-0.5117	-0.7498	1.6079	0.5894	-0.5051	-0.9699	2.0008	-0.6571	-2.0222	1.0548	-2.8259	1.6349	0.3188	-1.0197	-0.2631	0.2525	-0.4195	-0.3383	0.0282	2.2143	-0.549	0.48	1.2005	0.7863	-0.2597	0.2111	-1.5345	0.5445	2.8994	-0.2655	0.9335	1.8659	1.2408	-0.1229	1.6148	-1.008	0.0511	-0.3019	0.0886	2.8998	0.4931	0.5529	-0.3404	-0.08	0.0731	-0.2311	-0.8547	-0.4647	0.0579	-0.5675	2.4438	0.2125	2.2542	1.9385	-0.3743	0.3949	2.735	-0.1165	0.9652	0.1026	-0.215	0.1252	3.5	0.6157	-1.3634	0.6787	0.0662	0.0215	2.4848	-0.3826	-0.4278	0.0529	0.6536	-3.0841	1.6104	0.6436	-1.036	1.8419	0.4835	-1.6008	-0.7166	0.9955	0.2667	-0.2303	1.0413	2.2015	1.0091	-0.2789	1.7145	-2.5894	-0.2916	-0.2406	0.9646	3.5005	-0.3945	1.3984	1.3521	1.0885	0.309	-0.4866	0.5706	-0.0737	0.0993	0.2185	0.5076	0.3199	0.326	0.2772	0.4643	0.4195	1.186	-0.1562	1.426	-0.0751	1.0703	-0.4656	0.5237	1.0467	-1.2297	2.1245	0.2124	2.3669	0.7019	0.1403	0.1569	2.5974	1.1693	1.163	2.7142	3.169	2.5002	2.415	0.1083	1.9359	-0.4772	2.2537	3.6382	-1.3705	0.2228	0.4731	0.4172	0.5211	0.612	1.1082	0.6367	0.1638	0.9209	-1.1581	0.0943	-0.092	1.8576	0.3705	0.2913	-0.2905	0.9395	0.3238	-0.1393	1.6136	-0.3613	-0.0171	-0.1269	0.7317	-1.5322	0.1792	0.934	0.3713	0.503	-0.1423	-0.1623	1.1186	0.4161	0.5045	0.6702	0.7666	0.2641	0.0723	0.4396	0.0432	0.5045	-3.604	0.0537	0.5452	-0.65	0.7598	-0.167	0.2611	-0.0374	-0.7527	-1.0661	0.0715	0.0476	0.271	-0.0498	-0.1496	0.1566	0.1854	0.4375	-0.1127	-1.1247	-0.2553	-0.2158	-1.0734	-0.0738	-0.1364	0.6189	-0.039	0.1269	-0.2729	0.6566	0.2497	-0.3113	0.1389	-0.0476	0.3458	-0.1672	0.2372	0.7582	0.6922	-4.942	0.9846	0.0304	-0.0106	0.4652	-0.2455	0.6367	-0.1846	-0.3157	-0.1992	0.1117	-0.1835	0.1671	-0.112	0.1234	-0.2847	-0.8078	0.0617	-1.1623	-0.0135	0.0236	-0.0808	0.1743	0.1822	-0.0356	0.0623	-0.2438	0.056	0.1864	-2.2231	-0.3073	-0.179	-0.1814	-0.1364	-0.1986	0.1339	0.1629	-0.3235	-0.3667	0.042	-0.3658	0.099	0.0702	-0.1987	0.4341	-0.5453	-2.2253	0.2537	4.5472	-1.128	-0.5198	0.4661	0.2439	0.0243	-0.6626	0.2555	-1.1554	0.2407	0.0554	0.2453	0.1817	0.4858	-1.2816	-0.162	-0.0892	0.85	0.138	-0.6363	-0.0196	0.2111	-0.5402	-1.2145	-0.0615	0.4458	0.2149	-3.3996	-0.0026	-0.3507	-0.2342	-1.1532	0.3177	-0.2717	-0.1561	-0.8475	-2.2149	-0.2392	0.3901	-0.0651	0.3204	0.6907	0.7525	0.0756	0.0913	-0.1605	-1.1981	-0.0763	0.9543	-7.2586	-0.4768	-0.156	-0.0614	0.6325	0.0913	-0.0719	-0.9387	-0.1622	0.7315	-1.0704	0.6475	1.0534	-0.4853	0.0979	-0.0319	-0.6021	-0.3959	-0.7713	-0.5536	1.3817	0.2961	0.3033	0.0434	-0.4892	-0.0109	0.5407	0.4912	1.0003	-0.1314	-2.111	1.1107	0.6078	0.1482	-0.3233	0.1869	0.6823	0.2609	-0.312	0.7979	-0.2697	0.1484	0.9196	0.7218	-0.6754	0.5819	-0.0629	1.8633	0.5026	0.9624	0.6525	0.0428	0.498	0.5907	0.2789	-0.6771	-0.3724	0.2328	0.2543	-0.5492	0.3198	-0.3339	0.5587	-1.3175	0.7562	-0.223	1.0212	0.153	0.398	-0.2148	-0.3228	0.3904	0.6364	0.7756	-0.0445	-0.1767	0.3168	0.7703	1.0766	-0.1143	0.5733	1.2606	0.0241	0.2517	-1.0266	0.8521	-2.81	-0.0165	0.2356	0.024	0.3847	0.6798	-0.7659	1.4471	-0.4105	-0.3819	-0.0237	-0.0693	0.9205	-0.7429	1.1843	0.6673	3.7417	-0.1608	0.4167	-0.3063	-1.9019	0.5024	0.6047	-0.0749	0.6265	0.3062	1.0189	-0.518	0.4558	-0.8583	-0.2799	1.5437	0.5014	-0.904	1.5453	0.4405	-0.5783	-0.1322	-0.337	1.1133	1.439	0.6348	0.3134	0.175	-0.2195	0.0287	0.0813	0.0278	0.1467	-1.0072	0.3458	0.2033	0.1107	0.0862	1.1283	-0.3942	0.1052	0.3257	-0.4189	0.1488	0.814	1.1974	-0.251	0.0612	3.1036	-2.179	1.9507	0.6393	0.7343	0.7864	-0.1391	0.4048	-0.155	0.288	0.3824	-1.8253	0.2196	-0.6577	0.4668	3.1988	-0.0246	1.7893	-0.7333	0.4205	0.973	-1.1018	0.288	0.4385	1.4052	2.0741	0.7887	-0.3546	1.8581	0.3188	0.4478	0.775	2.0912	0.4852	1.8153	2.8465	1.6533	0.6171	0.728	0.5781	0.1315	1.0013	0.0615	0.9593	0.7523	2.4363	0.9709	0.4184	0.0876	2.1058	1.3771	0.2778	1.6963	2.0517	0.045	0.1991	-1.2112	0.5492	1.0254	-1.0003	1.7032	1.707	1.2105	0.291	1.6575	1.1685	0.8106	2.1464	2.1676	3.3743	1.0373	1.2884	-0.2359	1.9616	1.0974	1.1273	2.1386	2.289	0.6946	0.4378	1.2812	2.0377	0.1757	0.7873	0.4052	1.0995	1.1609	2.332	-0.3269	0.9767	0.5102	-0.182	0.2105	1.541	1.3326	-0.136	0.5048	0.3685	-0.4926	-0.6401	-0.1378	0.1394	1.1588	-4.1011	1.0578	0.1185	1.6255	0.3607	0.3906	0.2121	0.0514	0.821	0.4525	0.4209	0.6823	0.4635	-0.0528	2.9386	1.3764	0.5785	0.8605	0.3976	0.8602	0.9813	-1.6084	2.1379	3.4505	0.3866	-0.384	1.2088	1.1226	-0.2134	0.081	0.4461	-0.3259	1.205	1.3414	0.5431	0.6652	1.457	2.3546	1.2358	1.047	0.123	0.3465	2.5806	0.1707	0.5276	1.2201	0.916	1.1267	0.6373	1.8982	2.7397	0.9178	1.731	0.6798	0.32	1.3379	0.8861	5.08	1.608	1.079	1.2466	0.348	0.0218	-0.2603	0.3534	-0.1758	-0.1917	0.1328	-0.0063	0.474	-0.096	0.5848	0.0425	-0.5753	-0.5672	-1.4424	-0.3824	-0.0164	-0.1869	0.2298	-1.5361	-0.592	0.8203	-0.1074	0.5076	-0.077	-9.5938	0.1392	-0.2363	0.6355	-2.9235	-0.0279	0.5853	1.0174	-0.2296	0.5529	-0.2991	0.3331	-0.3726	0.0862	0.1689	-0.1664	-0.1237	0.0766	-0.4764	-0.7746	0.619	2.0607	0.2695	0.4034	0.8632	0.3515	0.4309	-0.1113	-0.4222	-0.229	0.0408	-0.4448	0.5296	-0.7133	-0.7909	0.9404	-0.5816	-1.4404	0.6337	0.3567	-0.1841	0.3686	0.1493	-0.4731	0.2974	0.2966	1.241	0.7514	-0.9625	-2.9122	-0.4557	-0.136	-0.0994	0.3096	-1.8545	1.2798	-0.3114	0.64	0.404	-2.8208	-0.2016	0.1034	-2.4525	1.2581	-0.4737	-0.0676	1.5108	0.027	0.2361	0.9367	-0.2436	0.2767	-0.8422	-1.6302	0.304	-0.1352	0.8999	1.1146	-0.0633	0.7907	0.8157	-0.4426	-0.2018	0.2704	-1.9525	0.443	-0.3296	0.496	1.4166	-0.8378	1.1262	-0.8459	-0.8509	-0.6605	0.9108	-0.3368	0.3078	0.0458	-0.026	0.0128	0.0547	-2.1627	-0.4245	-0.0135	1.029	0.305	-0.4001	0.0562	-0.2175	-0.4956	0.867	-0.1258	0.9251	-0.5674	-2.2491	1.8025	0.5847	-0.1962	-2.0351	0.1454	-1.3954	-0.9385	0.6482	0.0847	1.9067	0.3389	-0.1779	-0.0522	1.2228	0.0881	0.6303	0.8905	0.4744	-0.2933	-0.2993	-1.2027	2.1498	0.3341	-0.1585	3.0536	-1.5114	0.8934	0.3567	0.3749	0.3829	0.0681	1.3203	0.1196	-0.5546	-0.0805	-4.9918	0.406	0.5675	0.3296	0.8756	-0.6499	-0.0073	1.9866	-0.0622	-0.2381	1.5415	1.4237	0.151	-1.3056	-0.0235	2.1241	0.4454	-0.1157	0.4174	-0.4124	-0.0404	1.0872	-1.2738	0.1771	-0.29	-1.8749	-0.9087	1.7119	-0.3577	1.8813	-1.4629	0.7626	-0.04	0.3053	-0.0186	0.4344	-0.58	-0.0875	0.731	0.6375	-0.0383	-0.1482	1.7586	0.6825	-0.0097	0.1409	-0.1639	0.6578	0.1125	0.5112	0.2298	0.3506	0.5886	1.8348	0.3484	2.2036	-0.2047	0.3699	0.9548	0.0261	0.5977	-0.2728	0.879	-0.0864	1.1873	1.0585	3.1567	0.2273	0.2129	0.6446	-0.6608	-0.8371	1.8075	0.2259	-0.4239	1.8357	-0.2865	0.6906	0.4949	0.0082	0.9205	0.6787	0.7938	-0.282	1.0912	-0.2781	-0.7017	0.0145	-0.1492	3.7612	1.0946	0.9919	0.436	0.2104	1.8904	2.6415	-0.5173	0.299	-2.725	0.2183	1.5087	0.3772	2.975	0.5445	0.7406	1.0528	0.1002	3.667	1.117	0.2186	0.1545	0.7105	0.6463	-0.3224	-0.3147	-1.8987	3.4878	0.6696	1.1198	0.6123	1.1426	2.2142	0.0194	4.0779	-0.0967	-0.5728	1.0226	-0.6981	1.357	3.0846	0.3485	1.144	1.7694	1.0865	1.2243	0.3337	4.0462	-0.9236	1.5069	0.2063	-0.8777	2.7808	-0.2232	-0.5052	1.6988	0.5629	-0.3713	3.6031	4.3641	-0.5829	0.1616	4.6832	2.0861	1.3248	0.2185	1.7443	0.6609	0.391	5.7979	1.7493	4.261	-0.7499	0.126	1.4253	1.1257	0.4242	-0.3625	-1.0102	1.1643	2.1624	-1.1314	0.097	1.5015	3.7582	1.5431	-0.0975	2.8756	0.1474	0.8814	2.3468	0.5	0.2329	0.1744	0.5297	-0.7341	0.7018	1.3756	1.5715	3.4138	1.2487	1.0963	2.1132	-1.2203
385_Baseline	1.8091	-0.5282	0.7343	0.1099	1.189	0.2405	-0.5509	0.1467	-0.1045	-0.1828	-0.2528	1.6476	0.1664	-0.4114	0.4872	-0.3167	0.1626	-0.5712	0.2102	0.6259	-1.4783	2.6633	3.2314	0.3389	0.6773	2.099	0.0126	1.6403	0.6509	0.203	-0.1923	0.4482	1.199	0.9071	0.6096	3.9512	2.5487	0.5367	-0.2399	0.2761	2.3543	1.8696	0.7771	0.5565	0.3959	0.8718	0.7137	2.6837	0.5068	0.6532	0.2561	1.9711	0.5999	0.3284	0.1702	1.8998	0.0685	2.0549	1.5288	0.2416	0.5153	0.1794	3.7627	0.5324	1.6451	0.3653	0.0095	1.1426	0.6055	-0.303	-0.0079	0.8874	1.5026	1.1763	0.7361	2.9994	0.3782	3.6504	0.1102	-0.1573	0.3433	2.0311	-0.3027	-0.3013	-0.5419	2.9291	-0.6379	1.2984	3.9835	2.3428	1.4867	2.1233	1.7991	1.1446	2.8625	0.7022	2.5049	0.3291	1.4216	0.244	2.2824	2.654	0.1286	0.9282	1.0015	0.6873	2.0637	-0.248	-0.2164	-0.3328	0.8082	-0.597	2.2182	0.9495	-0.0473	1.0917	1.4189	0.7937	-1.1063	1.5771	0.8913	0.8312	-0.8566	0.2823	1.5075	0.7858	1.6573	2.1321	1.2901	-0.1664	0.5779	0.0746	-0.3272	-0.1856	4.8065	0.3443	0.2792	0.4323	0.6125	-0.401	0.2298	-0.3664	3.363	0.22	0.6877	1.9027	-0.5639	1.0113	-0.125	1.7755	-0.7157	-0.5663	0.3959	4.3991	1.2466	0.6893	5.3582	3.3191	0.8335	0.0771	0.9068	-0.0747	-0.2713	0.7617	-0.1124	0.3864	-1.4335	1.5438	4.3232	0.9143	1.0466	1.062	1.0448	0.3436	-0.2099	5.6109	0.963	1.2255	0.8176	0.1294	5.6027	0.0478	1.7405	0.5557	2.0983	0.5352	0.8476	-0.4568	0.6004	1.4948	-0.2147	-0.0363	0.7827	0.1112	0.7668	1.1319	0.3691	0.6594	0.5266	-0.4095	0.8679	1.3668	1.1412	0.2143	0.7827	0.1391	0.6225	0.0152	1.4682	0.3028	-0.1681	0.5695	-0.395	-0.6453	0.4172	-0.0713	0.8615	1.823	0.0716	0.4708	0.7606	0.1049	2.0814	0.3279	2.0601	0.4507	0.3206	0.101	0.4579	-0.0352	1.3951	2.0952	0.2755	0.501	0.5618	0.3063	6.0943	0.2049	-0.1721	1.6259	1.5419	0.5111	1.0606	1.2818	1.7259	-0.4779	0.1378	1.6202	2.8275	0.3203	0.2272	0.4806	1.6847	-0.063	0.4784	5.015	-0.1479	-0.4394	2.2874	0.7871	0.3604	-0.0273	2.7626	2.1701	1.7397	0.2741	0.797	0.5101	0.1495	-0.1169	0.6497	0.535	0.3826	0.4309	0.3301	2.0655	0.5796	0.9289	1.0464	0.8147	-0.7367	4.7881	0.8033	1.4907	1.2795	0.3449	0.6406	0.7399	0.8436	0.6095	1.547	0.1162	0.9608	-0.3323	0.6725	-0.1236	0.5136	-0.5627	0.7652	0.3872	1.3991	0.4703	0.941	0.299	0.1246	1.4025	0.3572	0.6076	0.4583	0.4648	0.7519	0.288	0.8551	0.4167	1.6624	0.9061	0.1218	0.4038	-0.191	0.6399	-0.5835	0.4845	0.0164	1.6439	0.1545	0.0647	-0.1246	0.4579	0.2057	1.2501	0.5364	0.4401	0.6895	0.5618	1.2737	0.2217	1.4902	0.4238	0.5928	-0.1148	0.8893	0.4312	0.6063	-0.9271	1.0016	1.3002	-0.0119	0.3553	-0.9517	2.5114	0.8261	1.2697	0.3676	0.5311	0.7612	0.2736	-0.2327	0.2254	0.5097	1.147	0.6345	0.823	3.3422	0.6728	0.9856	0.2992	0.9066	0.6176	0.7702	-0.0783	0.534	-0.936	-0.2303	0.4341	-0.2698	1.2224	-0.0313	0.0401	0.2728	1.4635	-0.1978	-5.7983	-1.7022	0.2125	0.2014	0.2339	1.0595	0.0965	-0.4983	0.3911	-0.0171	-0.1172	-0.0312	0.0554	0.767	-0.1318	-0.4955	1.1035	-0.4382	0.3533	0.0133	1.9442	-1.019	-1.3993	0.2615	2.8789	-0.3009	0.9509	1.0158	1.4416	0.7695	0.1422	0.1428	0.2202	0.6281	-0.1706	0.0542	-0.5059	0.2111	-0.3967	-0.8111	-0.3911	-9.0859	0.6759	1.6298	1.5796	0.0605	-0.4549	1.1289	1.6864	-1.0213	0.5271	-0.1706	2.9003	1.5961	2.5651	0.5757	0.407	-0.5417	0.3579	0.5413	0.7334	-1.2138	-0.3577	1.021	0.1323	1.0508	0.7274	0.4363	1.2135	0.5831	0.4155	1.1	1.3217	1.8483	0.2336	3.0033	0.4046	0.8501	1.7049	0.8763	-0.0451	0.6471	1.0669	1.3593	0.286	0.8176	2.5086	0.4937	4.0098	1.6627	0.9395	1.1096	-0.472	2.6561	-0.4148	0.2947	-0.4851	0.6946	0.8974	0.5008	2.5906	0.7974	1.3353	1.5476	0.6943	0.2342	0.3772	1.0595	0.8177	0.7469	1.3415	3.4359	2.2596	4.1314	0.0524	-0.9846	1.5243	-0.6835	2.2326	4.1721	4.3541	3.656	0.7627	0.417	1.0284	2.0206	5.3304	0.2417	2.0426	0.9101	0.9901	0.1966	0.3518	-0.1166	0.8153	0.4136	1.892	-0.2821	-0.6475	1.1115	-0.4399	-0.6932	0.2872	0.9766	3.1891	-0.8199	3.5034	-0.6022	-0.4758	3.4229	3.8722	-0.2284	0.3569	-0.8407	2.4484	2.8997	2.919	0.1342	-0.2851	-1.3488	1.0623	4.1364	0.1902	0.3693	3.4343	0.1285	0.6622	-0.4385	0.9711	0.4502	-0.1292	-1.0855	1.1703	0.2669	0.1561	1.5345	0.2348	0.4702	-0.2072	0.6748	1.7389	-0.0182	2.8317	1.7646	0.7537	1.6504	-0.0855	1.7117	1.1558	0.8334	2.2148	0.1622	6.1571	0.4133	4.5549	0.1343	0.9316	1.0719	0.6024	0.2597	0.2885	0.5958	-0.578	0.2775	-0.5237	0.21	-0.7116	3.0522	2.4366	-1.3211	4.0444	2.878	0.4466	0.6832	-0.2168	1.7451	-0.8561	1.4958	0.3907	1.0204	0.0906	0.5642	0.4569	-0.0206	0.8934	1.5658	0.7797	1.0357	0.1596	0.2303	-0.29	-0.6229	0.6647	0.5421	-0.1287	1.0951	0.0277	-1.2084	1.2898	0.542	0.6781	1.3019	0.3555	0.3351	0.1661	0.1558	0.2287	5.1082	2.3063	1.4613	4.7849	2.3115	-0.7066	-0.7442	0.5806	2.0997	0.9317	1.1591	-0.2057	0.6001	0.9484	0.3637	0.3844	1.0274	4.2385	0.1146	-0.1722	0.2404	-0.1026	0.5511	1.0628	0.0071	-0.8208	5.6377	0.2163	0.7234	1.5801	4.2572	-0.1552	0.1089	2.8921	-0.3955	-0.3054	2.6426	1.8216	0.315	0.6544	0.4273	1.9013	-0.5066	3.0191	-1.061	1.4846	-0.2643	-0.5933	5.7025	0.6753	1.8898	0.9794	0.8391	-0.3469	0.3984	-0.4667	0.8133	0.2881	0.8465	1.881	3.3213	4.7133	-1.0385	2.0824	1.4226	-0.2623	0.5523	0.8319	1.1886	0.9378	1.6716	1.214	0.171	-1.0052	-0.4232	0.0485	-0.0075	0.2698	0.3709	5.2277	6.6287	2.3275	0.1595	0.511	1.3416	0.0524	0.2327	0.3633	0.1152	0.3674	0.5751	0.2202	0.4374	0.5753	0.513	0.8107	-0.4565	1.7819	4.7689	0.0091	1.2158	0.6706	0.6821	0.3557	0.3721	0.2435	0.3398	4.351	0.0742	1.5651	-0.3815	-0.3049	0.0604	0.6094	0.033	0.6047	1.7013	2.322	0.2716	-0.2766	0.0098	-0.3144	1.128	-0.4753	0.6903	0.2973	-0.8012	-0.0004	0.1102	0.168	0.3533	0.4163	2.0116	0.1035	-1.6249	1.5772	0.0035	0.0734	-0.3201	-0.2948	0.5971	0.2175	-0.4047	0.2168	-0.0124	2.5284	0.3178	-1.0796	0.1986	0.1442	0.7104	-1.9083	0.5078	0.2515	2.5833	1.1389	0.1059	0.7657	-1.8007	0.0759	-0.2229	1.0669	1.041	1.28	0.144	1.6987	0.6103	0.0875	7.585	0.5059	1.0164	-1.0199	0.162	1.1625	3.3451	0.9163	0.4236	1.5031	0.7135	-0.2179	0.3883	-1.1507	1.4142	-1.0546	0.9818	3.3754	1.6326	0.6725	3.2285	1.0559	1.8301	0.6755	0.3355	1.9387	0.4642	1.0189	-0.5118	0.0235	0.8418	-0.0048	-0.2543	1.1785	0.7586	0.908	-1.2543	2.6603	-0.1533	1.5146	0.353	-0.4662	0.6349	1.0699	0.2786	2.3672	-1.2905	-0.0131	2.5306	-1.3359	0.5111	1.7785	3.7297	1.505	-0.0716	-0.0646	1.172	2.9966	-0.1567	4.1599	1.3418	0.1844	1.5704	0.2076	0.1907	-1.0513	0.3065	2.9812	0.6485	0.0766	1.4466	0.041	3.3775	0.1736	1.6234	1.2981	3.9238	0.2621	1.9724	1.1855	2.0093	-0.4012	1.102	0.2381	1.1583	4.369	0.6214	-0.102	0.8629	0.4192	1.9108	0.6751	-0.3782	0.4812	-0.0064	-0.9571	0.4072	0.5739	4.2675	-0.6008	2.3934	-0.1466	-0.2033	2.1487	3.3365	0.1715	3.1963	3.9811	1.0484	2.2335	3.1144	-0.4869	0.5749	-4.6789	1.524	0.9039	0.4571	1.627	0.3024	1.0488	-0.2401	1.071	-0.1771	0.2663	0.825	1.9264	0.8231	0.6195	0.4197	0.639	-0.2593	0.6427	0.471	-0.1383	0.6557	2.2903	1.524	1.59	0.4771	0.4567	4.7166	-0.3982	0.7816	-1.9148	0.5702	-0.3807	0.5676	2.3664	-0.1223	-0.0947	0.3011	-0.0041	-1.5108	-0.9096	-0.4261	0.5162	-0.2223	0.5087	1.5428	1.8138	0.387	-0.0529	3.2717	1.6891	0.1859	0.4043	0.5121	0.0322	1.1019	3.213	1.2351	1.406	-0.2461	-0.0165	1.7268	2.1506	3.9086	0.4849	4.5028	0.0144	0.271	3.233	0.2291	1.5001	3.8596	0.8657	-0.2345	0.6649	2.5258	2.7906	1.7734	0.4531	-0.1352	1.7577	0.119	0.1243	0.2379	-0.0386	0.1579	-0.0588	1.5723	0.7021	-0.5272	0.0999	-0.4568	0.1494	0.5203	0.6041	3.9269	0.8755	0.6783	0.1787	-0.3473	1.5933	4.207	1.4858	0.5079	1.0317	-0.17	0.3049	3.1364	-1.0816	2.4649	0.5345	2.5753	2.3128	0.7249	0.0627	0.0432	2.0116	0.4604	1.8253	0.8968	2.2245	1.6358	2.2749	0.5599	0.5131	2.4995	-0.5055	0.0588	0.4261	-1.0084	-1.3103	0.5111	-0.2735	2.8184	0.4604	0.1485	1.3964	-0.8784	0.9124	-0.2893	0.0814	-0.5274	0.0685	-0.0963	0.1359	-0.5629	-0.3098	0.1179	1.4114	1.8197	0.3208	-0.5353	1.8997	-4.8633	-0.0619	-1.0406	0.0752	0.4429	0.3655	0.2849	-1.0174	-0.0965	0.6462	0.7344	0.0731	1.0381	-1.0538	-0.0889	0.7195	1.4805	0.0781	1.1922	0.6294	-0.1047	3.5171	0.9592	0.9709	1.718	1.6463	0.7974	-0.0037	1.0515	0.094	1.983	1.3409	2.4453	-0.0359	0.2324	0.4024	0.6402	1.7965	0.131	0.7171	0.1653	2.1733	0.4335	1.0304	1.4118	-0.0468	0.4034	0.6165	0.8056	1.0131	0.1142	0.6816	-0.7523	-0.0366	-3.9317	1.1134	0.6576	0.7142	0.2381	0.0612	2.2325	0.9476	0.3102	0.2885	-0.2144	-0.0273	0.7683	1.8008	1.2393	-0.2456	-0.0432	0.7985	0.1957	1.0348	0.4511	1.4118	-0.392	1.1251	1.5332	0.9133	0.9835	-0.0398	0.4729	0.204	2.9616	2.4858	4.6983	0.9185	0.2054	1.416	-0.0195	0.1549	1.1111	0.0496	0.8107	0.5395	-2.8221	0.662	-0.405	1.6278	2.6496	0.3901	2.8132	0.1404	0.9883	1.1654	0.9841	1.8853	1.4806	1.4453	0.564	-0.0421	-0.4763	-0.2452	0.39	2.3004	0.3888	0.2645	0.6505	0.9065	1.4263	0.9702	0.1974	2.0661	0.5896	0.9039	-0.9382	-3.7818	3.6789	3.8261	0.3166	0.9158	4.0444	0.265	0.9092	0.1672	-2.2428	-0.3219	1.6103	-0.2085	0.9294	0.6292	-1.6496	0.5804	-0.2566	-0.4529	0.2144	0.1947	2.6619	0.5034	0.3096	-0.6414	0.2873	0.1359	0.4676	1.1185	3.0232	1.3933	0.3193	1.8268	1.2305	2.1202	0.4136	0.4704	3.7384	3.2914	3.9271	1.6363	-0.229	0.4178	0.2477	2.2104	0.4131	-0.6715	3.2775	2.0088	1.2702	-0.5467	0.1941	-0.1249	1.002	-0.0035	1.0989	0.3502	-0.1212	2.9733	1.0579	2.8211	-1.0614	3.314	-0.219	-1.0574	2.1653	0.4941	0.409	1.2887	0.1243	2.9964	2.7871	0.5347	-0.8209	2.7808	1.2566	-0.0265	3.9215	0.5727	-0.1659	-0.2379	-0.3251	1.4926	3.8943	0.8052	3.86	1.255	0.9742	0.7292	0.255	-0.0277	-0.833	0.1711	0.3242	0.1704	-1.0865	-0.2017	-0.5818	2.8561	3.2593	0.1976	1.0662	-0.3133	-0.4569	0.4925	-0.0284	1.9752	2.3795	-0.4144	-0.136	-0.228	0.8826	3.8632	-0.6917	1.8928	1.1013	0.0665	0.2868	3.2549	0.5525	0.4799	-0.3873	0.6797	0.6493	-2.0231	0.7327	2.2378	-0.7923	-0.1451	-0.5413	0.2896	-0.7039	0.4184	-0.5713	0.3562	0.1372	1.7607	-0.7149	6.5191	0.2624	0.7672	0.055	1.4229	-0.544	-0.5971	-0.4307	2.6224	0.294	0.0998	0.0127	3.085	0.2677	0.0206	0.6284	1.5309	0.9577	-0.5378	0.8994	2.2389	-0.0159	0.4084	2.0428	0.7263	0.6555	0.5227	1.2332	0.2767	-0.0725	-0.0777	0.2911	0.1277	4.2869	0.3228	0.6294	-0.4939	0.3057	1.4128	-0.2444	0.94	1.838	1.2213	0.6783	-0.2106	-0.2907	0.287	1.7808	-0.5719	3.479	2.1975	-0.4828	0.4371	0.0646	-0.728	3.2997	-0.1113	0.2461	0.7567	0.5265	0.1206	0.3476	0.2142	0.3983	1.0623	-0.7882	0.9604	1.1288	1.3934	-0.0264	0.8016	0.2882	0.7198	0.1066	0.4257	1.5397	0.6535	0.1496	-0.4469	-3.3772	0.8846	1.0989	1.2488	0.983	2.1357	1.0698	0.6289	0.4151	4.1678	2.2532	3.6439	0.333	0.5294	1.4832	0.7015	0.4033	-0.1835	-0.0841	-2.923	0.1087	-0.3075	-0.2	0.669	0.0473	0.2147	0.456	0.2263	-0.4911	0.0085	0.0956	-0.0022	2.7114	-0.0181	0.7816	3.858	-1.1378	1.3321	0.1728	0.1361	5.1881	-0.0771	-2.5444	1.3547	-0.1255	0.2377	1.4352	2.2597	0.1937	0.2621	1.6087	-0.0877	0.0476	1.6749	-0.3916	4.8122	2.5213	0.8135	0.9703	0.425	-0.017	0.1745	1.0412	0.53	-0.6215	0.3151	0.0703	-0.2766	-0.1709	0.2297	0.6177	-0.4254	-0.1019	0.1435	-0.9006	0.2284	-0.1038	3.3391	-0.0412	-0.0366	-0.0331	0.4462	0.771	0.6373	0.5756	0.0297	4.7995	0.1228	-0.0019	-0.0235	0.2354	-0.2071	-0.5905	0.4132	-0.3246	0.4115	-0.5105	0.3927	2.896	0.5309	-1.2361	0.2681	0.5408	-0.6253	0.0888	0.6497	-0.228	-0.1556	0.9704	0.4688	0.1321	-0.6506	-0.5688	0.6015	-0.2711	0.3488	0.18	-0.1599	-0.1884	-0.3158	0.5362	1.2159	0.0896	0.521	0.3695	-0.8806	-0.6165	-0.5374	-0.3597	0.82	-0.2417	0.0953	0.3511	-0.1783	0.5737	0.614	-0.4026	0.2601	2.6554	2.2648	0.4802	4.1392	0.1521	0.0198	0.5447	-0.499	0.2578	0.7867	-0.6512	-0.4129	-0.4649	0.6885	-0.1199	0.3541	1.7632	-0.1184	0.6731	-0.6983	2.743	0.9356	1.1681	0.7152	-0.377	1.401	0.3262	0.2869	1.4247	2.7263	1.1228	0.078	0.07	2.6142	1.0739	-0.0036	2.0742	1.8833	1.4536	1.2243	0.5332	1.225	0.3445	0.1212	1.4095	-1.499	0.1173	-0.2867	0.5371	0.3987	-1.7235	0.7535	2.2486	3.4445	2.6252	-0.1778	0.7676	0.3853	0.1235	2.977	0.6068	2.2524	3.7572	0.9053	1.9435	0.0213	1.9756	-0.1825	0.5042	1.2739	0.0099	-0.0263	1.3669	-0.2031	0.7141	0.6294	0.083	0.3054	0.5565	1.6734	0.8511	0.3974	1.8464	-2.4277	-0.0916	-0.8598	1.297	-0.5008	-0.1345	-0.29	1.1077	-1.2032	1.583	0.6638	1.1561	1.3742	1.1603	3.7904	1.5796	-0.061	2.0999	1.8549	0.6685	2.4147	-0.117	3.4048	0.5331	0.5146	-0.2246	1.8713	1.1992	-0.7476	-0.3333	0.3958	0.5469	1.8957	0.3235	5.7823	4.0881	4.0369	1.4739	1.1486	0.2896	1.2933	0.4055	3.3154	1.7933	3.3571	0.6097	0.4736	2.858	2.1292	-0.2204	-1.4768	1.4215	6.7496	1.5248	1.5264	0.0589	0.7027	0.359	0.3445	-0.3631	0.7031	-0.5328	2.6235	4.0717	0.6681	2.8482	1.2237	4.4312	-0.554	4.2988	1.7196	0.4051	-0.4173	1.2044	-2.2449	-0.1123	0.1458	-1.8708	2.0045	-0.9524	3.1373	-0.2894	-2.9061	1.3212	2.3494	1.7534	0.6261	0.7538	0.3204	2.856	-0.3319	0.1941	0.752	-0.7246	0.126	0.2101	0.5783	2.5675	1.7346	1.4167	0.4359	0.1442	0.1591	2.6977	-0.6613	0.0128	-1.777	0.1092	2.8086	3.0222	1.2998	0.8391	1.7896	-0.2591	1.6473	-1.8661	1.1409	-0.0772	0.2928	-0.0545	3.8442	0.1437	0.7261	-0.2059	2.9437	-1.3688	1.2781	0.5191	0.172	0.1087	5.7805	1.938	-1.2843	0.2565	4.042	1.9834	0.5673	3.3997	-0.9772	0.6887	-0.4676	-0.1477	-0.5224	0.3	0.4255	1.2138	0.2077	0.7769	3.6547	4.7948	0.2979	1.1482	2.2776	0.9528	0.861	2.3364	3.3361	-0.0767	-0.2967	1.7718	0.147	0.4916	0.8364	0.8677	0.1202	1.4766	0.3818	0.2246	2.5953	-5.0263	-0.7397	0.5251	0.7805	0.2083	1.9291	6.2594	0.1125	-0.2378	1.8078	2.1673	-0.0509	-0.2435	-1.7503	0.2147	1.1686	1.1531	-0.228	0.0752	-0.2451	-0.3416	0.6824	1.012	2.7506	0.5153	-0.692	1.6395	-0.011	-0.076	0.0689	-0.2045	0.5002	3.4077	0.5985	1.8018	0.1101	0.8576	1.3165	1.7268	-0.3387	0.9228	0.7777	0.5073	0.9031	-1.0295	-0.3204	1.3047	-0.0496	-0.6852	-0.1345	0.3203	0.7599	-0.131	0.3212	-0.6208	-0.2237	0.4728	0.6088	0.0318	1.0374	0.1035	0.1166	-0.3732	0.3358	-0.2889	0.345	-0.6524	1.8122	1.1411	-0.7309	-0.7471	-0.437	0.1511	-0.4675	-0.4736	0.8665	0.1173	0.0127	0.7719	0.8677	-0.3683	-0.0043	-0.5667	-0.0701	0.1269	-0.3552	-1.3855	0.1815	1.9274	-0.0696	-0.0939	-0.237	0.8858	-0.1707	-0.1151	-0.358	-1.2479	1.0226	-0.5417	0.6862	0.2954	0.4104	1.1236	0.1549	0.1775	-0.1926	0.0057	0.1402	0.1069	-0.2422	-0.4646	0.7966	0.5977	0.9084	0.6196	-0.1902	0.5887	-0.1717	0.4596	0.0984	1.5464	-1.1766	0.1135	-1.3023	2.0276	-0.099	-1.61	0.4951	-2.3929	0.05	2.2762	0.2277	-0.2929	-0.142	1.5721	-0.2474	2.1066	0.8363	-0.2162	0.0355	-0.6066	2.3429	3.3134	0.4729	0.059	4.481	0.1127	0.9644	1.8474	-0.4271	-0.1898	0.214	1.3285	1.8239	0.1273	-0.7621	2.8488	-1.7052	-2.1163	1.1747	-2.0915	1.6624	0.9857	-1.2547	-0.3531	0.4561	-0.2767	-0.0747	0.0526	2.8227	0.8976	0.3207	0.8031	0.2578	-0.6967	-0.029	-1.3765	-0.257	3.7211	0.1657	1.7911	2.5204	2.2351	-0.1378	2.181	-0.0221	0.4206	-0.4322	0.3014	3.2299	0.5199	0.3202	-0.2476	-0.1547	0.4629	0.1966	-1.051	-0.1597	0.5276	-0.0624	4.6662	0.4811	3.401	0.5071	-0.5061	-0.0828	3.4225	0.1699	2.9017	0.3036	0.7391	0.465	4.3463	0.9777	-2.0773	0.7286	0.3881	0.0196	3.2404	-0.0174	-0.2229	0.2314	1.525	-3.6374	2.2023	1.663	-0.8252	3.2317	0.2133	-2.2508	-0.9799	1.7868	1.2381	0.283	2.0095	3.1485	1.6066	0.315	3.2309	-1.9237	-0.174	0.1745	1.1329	5.0378	-0.6251	2.3202	2.0885	1.0837	1.477	-0.1701	0.4617	0.3667	0.6845	1.1738	1.5277	0.1565	0.4615	1.2734	1.3522	0.9114	1.9733	0.6144	2.5212	0.9537	2.0353	-0.304	0.9834	2.3951	-0.8487	3.3081	-0.1568	4.1972	0.7767	-0.3339	-0.0286	3.4769	2.101	1.674	3.707	4.0304	3.7633	3.5714	-0.4342	2.6597	-0.366	3.9623	4.6822	-1.5431	-0.1175	-0.5428	0.6315	0.6254	0.7754	0.8955	0.8074	-0.4101	1.1194	-1.4354	-0.4015	-0.5574	2.4344	0.7089	1.2057	0.5304	1.2497	0.1007	0.1792	1.5924	-1.7445	-0.1003	-0.2408	0.6168	-0.8277	0.1248	0.9783	0.4724	1.2104	-0.2234	0.2307	2.1093	0.159	0.9427	0.4707	0.873	-0.0233	-0.7049	0.2298	0.0937	0.1822	-3.5019	-0.2097	-0.0587	-0.6201	1.4984	0.0179	-0.3393	-0.3077	-0.3211	-1.7969	-0.1766	0.5664	0.2269	0.0644	-0.0681	0.2508	0.1317	0.6301	0.2113	-0.5435	-0.2704	-0.2691	-1.2296	0.0214	-0.2788	-0.0404	0.3674	-0.0667	0.0042	0.9952	0.1635	0.3593	0.1555	-0.0999	0.2592	0.1529	0.1594	0.8416	0.7763	-4.1773	0.9209	-0.2546	0.0368	1.0159	-0.1348	0.6156	-0.2992	0.2035	-0.5029	0.0821	0.0208	1.1106	-0.1555	1.3417	0.4639	-0.0825	2.7853	-0.8961	-0.0619	0.2106	0.7865	-0.2518	-0.1283	0.2396	0.4368	0.2744	-0.2083	0.481	-1.8341	0.1652	0.142	-0.0844	-0.2338	-0.0448	-0.4022	-0.424	-0.1827	-0.2531	0.652	0.3321	0.8178	0.0476	-0.0158	-0.8489	-0.944	-0.5932	-0.0354	5.2202	-0.1408	-0.6487	-0.3124	-0.0457	0.1402	-0.5368	-0.5091	-0.8953	0.5824	0.2587	0.0755	0.4792	-0.0856	-1.003	0.0213	0.2755	-0.0745	-0.2877	0.0315	-0.1853	-0.1723	-0.4609	-0.332	-0.5571	0.2584	0.1679	-3.4047	-0.8135	-0.3168	-0.8942	-1.3775	-0.095	0.2281	-0.1993	-1.5585	-2.2242	-0.1524	-0.3812	-0.5121	1.6076	-0.102	0.8873	-0.284	1.0784	-0.2102	-6.0466	-0.0256	-0.3457	0.9213	-0.085	-0.1021	-0.5297	-0.8299	0.4498	-0.7026	0.5227	-0.8159	0.8324	0.0064	1.0793	-1.5344	-0.1872	0.2571	-0.1377	-1.2726	0.0943	-0.938	-0.0372	0.1593	0.4889	-0.2896	-0.8328	0.651	1.25	-0.1143	0.0345	-0.1362	-0.6728	-0.8172	0.5903	0.5462	-0.5913	-0.2412	-0.0277	0.5623	0.3032	-0.362	1.2136	0.0478	0.3147	1.0876	2.588	-0.0161	0.8134	0.1006	2.3764	-0.8846	0.8068	0.6827	-0.0314	0.794	-0.1267	-0.0699	-0.2724	0.0421	0.1202	0.7371	0.2579	0.1085	-0.5725	-0.0674	-2.6746	0.1456	0.5478	1.8893	1.3599	0.289	0.4344	-0.0228	-0.4183	0.2363	0.8328	0.2677	-0.4175	-0.4976	0.2485	-0.1219	0.1496	0.5309	2.124	0.6848	0.2942	-1.0653	0.5244	-1.7583	0.5196	-0.796	0.1784	0.6737	0.9361	-0.6837	2.1119	-0.3551	0.2172	-0.1605	-0.1026	0.9235	-0.748	0.4809	0.8134	4.9214	-0.6463	-0.1826	0.3557	-1.1959	1.31	1.2072	0.6726	0.9023	-0.0778	-0.0557	-0.2096	0.8913	-0.1042	-0.6572	1.9675	0.4513	0.729	0.0676	-0.5661	1.4319	-0.2251	0.13	1.3593	1.6846	0.7512	0.9399	-0.2252	0.0209	0.0487	0.4979	-0.0712	0.5598	-0.8447	0.2786	0.1417	-0.3588	0.3638	1.0564	0.3091	-0.1024	0.2673	1.1375	1.0973	0.5524	1.7909	0.3874	-0.019	4.0	-1.6594	2.3439	-0.0158	0.5593	1.1051	0.9571	0.188	-0.6364	0.7027	-0.0237	-1.7933	0.4707	0.6739	0.1844	4.1723	0.9746	2.133	-0.1257	0.1233	0.9358	-1.8303	0.398	0.9154	2.5804	2.0324	0.2828	0.9981	2.9246	-0.0956	0.3996	0.8778	2.474	0.0056	0.9051	3.1879	3.2053	1.4634	0.2373	0.6596	0.6399	1.8187	1.584	1.4833	1.0516	3.1175	-0.0312	0.4159	0.446	2.288	1.3106	-0.0838	2.3241	2.2651	0.0031	0.1171	-0.1812	0.346	1.8516	0.3114	2.5358	2.0191	2.061	0.8348	1.8343	1.7628	0.4204	2.9055	2.2889	4.0667	2.04	2.3591	-0.5598	0.3659	0.8068	1.397	2.5801	3.6707	0.6143	0.8408	1.1969	3.1655	0.0281	1.1701	0.6258	1.5922	1.9915	2.239	0.0692	0.171	0.7926	0.088	1.592	2.2936	1.688	-0.3055	0.6462	0.1249	-0.3355	-0.9867	-0.4115	0.4729	1.8481	-3.6857	1.1945	-0.2733	0.535	-0.3542	1.1547	-0.2984	0.3031	1.0917	1.3456	1.2338	1.0918	0.9953	0.0404	3.4087	2.3346	0.6405	0.7059	0.5699	1.2881	1.2986	-0.4025	3.0593	4.6906	0.7979	0.2555	1.8544	-0.3934	-0.3747	0.4496	-0.6008	2.0613	1.5278	2.4883	0.3213	1.4728	2.1471	3.3541	1.9172	2.2695	0.8125	0.9227	3.0294	0.7777	1.014	2.515	1.7593	2.114	0.7333	2.4716	3.9109	1.744	2.0059	1.6394	0.7524	2.0568	0.9246	6.2609	1.9575	1.966	2.1843	0.2099	-0.2165	-0.1511	-0.0119	0.066	-0.2282	0.2753	-1.1361	0.0337	-0.3344	0.5389	-0.6127	-0.1801	0.1093	-1.3072	0.5307	0.2028	0.1913	0.4489	-0.8358	-0.6363	-0.1496	-0.061	1.9365	0.1624	-0.0608	-0.5192	-0.3784	0.3124	-2.4157	-0.282	0.5469	1.1227	0.0152	1.0845	-1.6999	0.5013	0.3569	0.2483	-0.5394	-0.3278	0.7382	-0.1842	0.2158	0.4242	0.1076	1.3718	0.5546	0.3795	1.0082	-0.1328	-1.1156	0.2869	0.0642	0.0275	-0.4297	0.7753	-0.6056	-0.1646	0.6735	-1.2135	0.5044	-0.5096	0.4106	3.7364	-0.6943	4.2243	-0.1106	0.0505	-0.9329	-0.1669	0.0777	0.3689	0.6505	-2.3805	-0.8015	-0.1692	-0.3426	-1.8421	0.9636	0.6517	0.1276	-0.3351	0.3223	-0.3136	0.1436	0.3886	-1.06	0.2681	-0.0902	-0.4508	1.3934	0.4353	0.6782	-0.1121	-0.225	0.0858	-0.0452	-0.3193	-0.6028	-0.4777	1.5063	0.7003	-0.5131	0.3032	1.1414	-0.0681	-1.1428	0.1261	-1.5292	0.8888	-0.486	0.7333	1.8716	-0.3168	0.7724	-1.4534	0.3782	-0.9805	1.3988	0.4329	0.2738	0.1173	-0.6205	-0.0055	-0.5369	-1.903	-0.0923	-1.104	0.7535	0.1898	-0.0548	-0.3934	-0.2567	-0.32	1.7742	0.7859	1.1987	-0.8275	-0.6903	2.2196	0.8872	-0.202	-1.5702	-0.7392	0.2765	-0.9165	1.5068	-0.0862	2.2218	0.238	0.2688	0.1325	0.886	0.2749	0.4329	1.1374	0.6564	-1.5065	0.7285	-1.3971	2.1936	-0.0551	-1.2267	5.0298	0.3219	1.1366	0.3069	1.7387	0.3657	0.4951	1.615	0.1537	0.1231	-0.7792	1.7012	-1.3581	1.3149	0.6688	-0.1108	-0.3816	0.4185	3.8365	0.3196	-0.2191	2.4678	1.6262	0.2343	-1.07	0.3077	2.7975	0.362	0.0323	0.066	-0.2906	-0.1443	1.5697	-0.1721	0.5375	0.4031	-1.9334	-0.4074	2.2673	-0.7283	2.6254	-0.9716	0.6304	0.21	0.0401	-0.5852	0.787	-0.0382	0.5425	-0.1318	0.923	-0.3615	0.6435	2.2036	0.8171	-0.02	0.7699	-0.1271	-0.1419	-0.3615	0.7281	-0.3613	-0.124	-0.0779	2.5332	0.5207	1.9014	-0.4706	0.6524	1.5979	0.0584	0.164	-2.0269	1.6365	-0.1622	2.0287	0.9348	3.3717	-0.4176	-0.1291	0.8787	0.0074	0.1016	1.659	1.0976	-0.2905	1.8858	0.8344	1.0222	-0.5439	0.2667	0.113	1.4337	0.6937	0.1214	1.5829	1.2439	-0.424	-0.3515	1.1093	4.9132	1.2728	1.9509	0.6867	0.3544	2.4476	3.3064	0.1755	0.4654	-2.6011	0.7051	2.5191	0.4404	3.1867	0.4055	1.0949	1.532	0.1581	5.5989	2.3566	0.0378	-0.0115	0.8729	1.5598	0.3141	-0.4748	-2.4868	4.9126	0.3933	1.8319	2.0365	0.8257	2.7579	-0.2398	6.4935	0.2346	-0.2674	0.7762	-0.6256	1.9537	3.4556	-0.3869	1.841	2.7946	1.4096	1.4495	0.3768	3.8951	-0.3191	2.133	0.0391	0.0194	3.2992	0.3692	-0.5788	2.5043	0.9572	-0.4281	4.5679	5.4059	0.0909	0.6381	5.5254	1.9516	2.1301	-0.0267	2.3813	1.083	0.3222	5.4794	1.1523	5.4253	-2.6217	0.0609	2.0836	0.4986	0.7826	-0.1855	0.2008	2.8428	3.7314	-0.8104	1.1104	1.7355	4.1391	1.7379	-0.891	4.8194	0.1309	0.9103	3.8655	-0.3867	-0.346	0.1513	0.0089	0.5679	1.1642	0.9684	2.2236	5.8031	2.4297	1.2837	2.6857	-1.6294
389_6-week	2.1421	1.96235	2.27975	0.8915	0.70295	0.6614	2.33875	1.047	0.35995	-0.49505	1.10175	1.9804	-0.4766	-2.8975	2.34615	0.497	0.5978	0.25865	2.64955	0.4917	-0.1171	2.78155	3.0971	0.40905	1.55935	3.26005	1.2839	2.09405	0.6782	2.0481	-0.96815	1.2162	2.8362	1.2755	2.82635	3.75165	3.5724	1.3221	-0.4696	1.2111	2.76365	2.62295	1.07195	0.9505	2.80615	1.8452	5.4667	5.43165	2.4026	2.65155	1.661	3.40255	2.37705	1.74535	0.9199	1.76915	1.1662	3.58205	2.6543	3.60045	1.5557	0.6798	2.94515	2.3183	2.0083	2.2986	1.81075	2.1829	0.9965	2.0767	0.5913	1.24465	3.1789	2.20685	0.57845	2.722	1.9237	5.35645	2.16295	1.63845	2.3902	2.0164	1.7105	2.27995	3.06545	3.33035	1.76555	2.29175	4.64785	2.9704	2.8274	1.0544	2.2523	2.49105	3.87195	2.36945	3.07715	1.27335	2.74085	1.22125	2.41565	3.1696	1.36955	2.2126	2.32835	1.41365	5.58665	2.2414	2.6734	1.3482	2.25905	2.1706	3.9539	2.2522	2.43515	1.1651	0.97195	1.8039	2.928	2.09135	2.55365	1.58575	2.8077	1.9114	2.05095	1.94215	3.27135	3.63175	2.26175	0.1213	1.64005	1.6879	1.7583	2.3103	4.47515	2.11435	1.582	0.8414	2.1917	1.48625	2.02275	1.91915	4.87135	0.9139	1.9392	2.9884	1.95295	2.1781	1.03865	1.8087	2.59115	0.57485	1.51025	7.17895	1.34435	1.795	4.83895	3.92225	1.94535	0.97045	1.63175	1.5861	1.7145	1.42435	1.06235	3.1418	-0.3474	2.9146	5.4221	6.98665	3.1816	1.63365	2.0029	1.65245	2.1437	5.87965	1.749	2.63285	1.79325	1.6741	5.34985	3.1647	3.2438	1.72295	3.27215	1.1877	2.25895	0.3613	2.17205	2.16805	0.52255	1.8677	2.04465	1.84755	2.06315	1.58745	3.99155	1.2206	2.16475	1.5687	1.8028	1.6188	1.96335	2.6897	2.0535	1.50175	-0.7781	1.8741	2.21385	2.0817	2.97515	-0.8294	1.2754	2.08975	2.16085	2.11565	1.89825	5.72705	1.90265	1.9824	2.1148	2.61445	1.58855	2.0245	3.464	2.5716	3.2676	1.6741	1.27565	1.2095	2.1775	2.3733	1.3651	3.1629	2.24935	1.40385	5.2345	2.1583	1.9801	1.9256	2.50695	2.155	2.20965	1.736	2.245	1.08745	1.10185	2.3581	2.23205	1.7893	1.37495	2.69825	2.21165	0.7393	1.68635	5.0808	2.12785	2.2115	2.5428	2.4434	1.747	1.90825	3.0437	2.02275	1.3309	2.0603	1.46825	1.96625	1.92615	1.43785	1.7499	1.73925	2.3467	2.401	1.66525	2.7944	1.9825	0.8198	1.7925	1.4146	1.56335	3.76165	1.35805	2.37685	0.85325	1.39585	1.86585	1.55785	1.3261	1.7141	2.63155	2.0956	0.75225	2.9817	1.58835	1.8425	1.71915	1.60785	2.4107	0.958	1.38055	1.4535	2.1717	2.1228	2.2625	2.4508	1.00755	1.34375	1.08995	1.77035	2.5393	2.0876	1.37035	2.02065	1.8897	1.3934	1.59045	0.28835	1.15675	1.0681	1.2708	1.7047	1.50455	2.05465	1.7935	2.5651	1.55225	1.86005	2.88595	1.45635	2.38515	1.6546	1.53	1.5588	1.86035	1.35875	2.02075	2.0617	1.7305	1.6873	2.0318	-0.6803	1.3737	2.1102	1.69495	2.73455	2.66425	2.14745	0.81005	2.5485	1.81275	2.18635	1.7412	1.0807	1.4444	2.1162	1.6281	2.11465	1.64815	2.31505	1.83265	2.6035	3.656	1.97225	1.30365	2.06895	1.11175	1.6776	1.8679	0.2766	0.66605	-1.30625	2.3767	0.13185	0.32575	1.8452	0.61905	0.80595	0.67235	1.3444	0.07965	-4.33615	-1.4041	0.7044	0.41555	0.52585	1.5974	-0.01135	0.77795	0.20935	0.57555	0.91775	1.81725	2.20525	1.64395	-0.0442500000000001	0.27995	2.1743	-0.04355	1.04	0.7982	0.87555	-0.66615	-0.2314	0.33915	0.21945	0.48225	1.868	0.0122	1.41545	0.682	1.82545	0.32915	1.2331	1.2749	0.65595	1.13755	0.1585	0.49605	0.5027	-0.48765	1.5623	-6.2626	2.037	2.2177	1.29955	2.8282	0.88395	1.6471	0.4611	2.97805	1.25625	3.09455	2.94315	2.74935	3.22075	2.14945	1.17135	1.3716	0.83175	1.45935	1.97235	-0.09635	1.0001	2.2741	2.90725	2.5047	2.55315	2.1385	2.91795	1.35035	0.5169	4.51885	1.05135	2.76745	2.4857	2.7592	0.1171	1.80315	2.74545	-0.0913999999999999	-0.09655	0.25845	2.3193	3.8295	-0.0602	2.7341	3.0114	1.29875	3.09755	0.9588	2.0118	2.7721	1.18655	2.35955	1.0834	0.57835	1.90425	2.54685	1.08245	0.51105	2.8211	2.30345	0.6678	2.6251	1.84665	1.3425	0.93415	1.0608	1.3207	2.097	1.4293	4.93245	4.48405	5.5883	-1.10305	0.82125	1.4257	0.3333	3.603	3.39735	4.38475	3.7077	0.2503	2.6399	1.52055	2.0341	5.33685	0.29475	2.9199	1.91735	1.09305	0.12215	1.39775	0.39235	1.9747	0.9461	2.53315	-0.0682499999999999	0.2099	2.60905	1.4219	0.3793	0.98855	1.6443	3.7472	0.9956	3.36825	2.01905	-0.50695	3.75925	2.87205	0.4132	0.5482	1.7568	5.44055	3.95845	3.8242	1.9765	0.701	-0.1195	-3.70185	6.3159	1.6283	2.46075	2.4183	1.54355	1.07885	0.9297	1.85825	1.81325	1.6561	2.22115	2.8909	1.9336	0.5514	1.28435	-0.05935	2.03325	0.9586	1.0031	3.25895	0.4008	2.82555	0.7828	1.579	1.5355	-0.4181	3.20115	1.2002	2.0277	2.21985	1.6126	4.8891	0.70725	4.0247	1.40455	2.29975	2.08625	1.63765	1.09225	1.3082	0.36555	2.56165	1.15325	3.64535	0.8104	2.8835	3.1289	3.0575	-0.22655	5.0561	2.5645	2.1317	1.6559	1.5993	3.02885	3.21295	1.2733	0.83305	1.0241	1.8033	0.30065	3.10895	0.565	1.87165	2.3015	1.2461	-0.73325	0.60775	1.7197	0.6529	1.24695	0.1074	1.06735	0.8263	2.13745	1.56555	0.2679	0.41125	1.4064	1.51695	2.67235	1.68155	1.40825	1.336	0.0414	1.3289	5.04055	3.1723	2.4677	4.3359	2.63045	0.51355	1.8247	0.98705	1.031	1.67005	2.33095	2.19825	1.71095	2.4031	2.2634	1.8248	1.868	2.6635	1.3044	0.71295	1.8327	0.5414	1.63505	1.9673	1.1281	1.1265	4.61825	1.9116	1.29625	2.5415	4.1353	1.588	1.93225	2.0542	0.53855	1.0274	4.8941	0.4611	1.4295	1.64945	2.3362	3.1345	0.67945	2.0045	1.292	0.85365	1.01185	1.4159	5.64135	1.784	2.831	0.7517	1.4124	1.78875	1.6001	1.4016	2.1326	1.52945	1.71595	0.79065	1.96485	5.07385	1.67935	3.2119	1.71355	1.8649	1.53695	2.1285	2.90615	1.5847	2.32485	1.5051	0.70665	0.9651	2.1467	1.01905	0.9379	2.2673	1.27805	3.58875	5.8472	2.7603	0.659	1.75615	0.9564	1.0851	1.5498	1.3304	1.07495	1.8073	1.74265	1.5453	1.04715	2.1933	2.1294	0.8948	0.78605	3.30205	4.5349	1.4066	1.772	1.7605	1.86225	1.62265	2.00615	1.7369	1.7926	3.7727	1.34755	1.4511	0.80815	0.19685	0.87245	0.90065	0.0633	-0.252600000000001	0.9494	0.5774	-1.70485	0.47005	1.5951	1.18195	1.5724	-0.3098	0.9011	0.18435	0.7205	0.74995	0.9923	0.24525	0.49195	0.92395	1.65335	0.4066	-0.44165	0.6752	-0.1364	0.66625	0.72175	0.0136	2.30965	1.34765	-0.27735	-0.39955	0.2052	1.11235	1.42165	-0.7176	0.8297	0.3316	1.8593	-2.51635	0.4567	1.12875	2.30925	0.8688	0.0683999999999999	-0.35845	-1.02745	0.8129	0.5174	2.37095	0.72575	1.08615	0.89765	1.90065	1.80515	0.96505	6.60485	0.5942	1.50125	0.65395	0.3252	1.66445	3.1563	1.74845	-0.294	2.68575	1.325	0.5691	0.9118	0.51685	1.5445	-1.2881	1.311	2.4638	0.9862	-0.16555	4.1069	1.50315	2.88855	1.4711	0.93415	4.0468	0.8623	2.57835	0.80975	0.62105	0.38455	1.23975	0.49035	1.5182	2.8702	1.23615	-0.02285	2.3272	1.31675	0.6593	0.76985	1.61455	0.84565	1.3984	1.90685	3.42655	2.4615	0.3276	2.6393	0.6663	-0.1382	0.59715	2.52305	1.833	0.46525	2.07985	0.71835	2.793	0.66425	2.28505	1.67945	1.18415	3.9907	2.3561	-0.5066	-3.7015	1.2962	2.73535	1.1154	-0.17315	1.71545	-0.2597	3.7934	0.75715	2.3082	0.69405	4.1494	1.4944	2.6939	1.3377	1.82455	1.1141	1.7151	1.8403	1.2824	3.09945	1.34785	0.8474	1.69445	0.8766	2.85695	1.4786	1.18575	-0.05865	1.15175	0.56855	1.28525	0.1488	4.59235	2.7048	4.219	1.5805	0.0363	3.0465	3.0466	0.6668	3.30025	3.8648	1.22845	4.1117	2.57825	0.9676	1.17355	1.77745	1.49525	1.4339	0.55485	1.24005	1.27725	1.7319	0.8807	1.68015	0.7858	1.9831	2.66465	1.74135	-0.6225	0.9241	1.38175	1.64025	1.85885	0.7982	1.09105	1.5673	2.02535	7.61985	1.41665	1.1775	0.69375	-0.0145	3.85975	-0.81165	0.73755	0.3821	1.6662	1.1248	1.56675	2.66135	1.14685	1.26975	0.7026	1.96215	0.56995	1.2513	1.4051	2.3083	1.68835	1.5531	1.6301	2.23195	1.4842	1.15695	3.4798	2.7118	2.0426	3.12655	1.6664	1.38085	2.831	3.7884	2.425	2.8879	1.8246	1.50675	2.79795	1.8421	1.9801	2.0169	5.10615	2.15375	1.56275	3.2553	1.22065	2.61425	3.264	2.1789	1.7452	2.38725	2.58775	3.19375	3.64265	1.14835	1.95635	3.27745	1.58055	2.58195	2.53625	1.80165	1.26475	2.10735	2.49295	1.3385	1.75655	1.09315	1.60415	1.6869	4.1873	2.25485	3.7415	1.9982	1.97175	1.5652	1.59155	1.968	3.9078	1.4132	1.36495	1.1223	1.2509	1.0413	4.1321	0.8057	2.25095	1.57465	2.6648	3.1689	2.24525	1.09975	2.7202	3.66225	1.7135	2.32835	-0.0904	3.055	2.82145	3.2148	2.97235	2.03515	2.1279	1.5969	0.7625	1.79035	1.42155	0.81765	1.66705	1.10395	2.72955	1.69665	1.52705	1.39225	1.15615	1.0687	1.02015	0.98555	1.1293	1.32245	1.8732	1.7927	3.0367	0.48095	1.63475	2.5905	2.2545	1.8273	1.5239	4.20095	0.1584	3.45235	1.45855	1.3564	1.77905	1.34865	1.7563	1.47265	1.8319	1.99885	1.8041	1.5857	1.37785	1.3446	1.38255	0.9303	1.915	2.5661	2.1295	1.16175	0.9193	4.69975	1.5171	1.58895	3.57545	2.45425	3.528	-0.21785	1.1265	0.66885	3.2531	1.592	1.79165	0.80105	1.8107	2.49155	1.7945	1.54085	1.6412	1.96845	1.51065	2.73385	0.9646	0.59035	0.619	1.09095	1.0474	1.7097	1.1875	0.1933	0.58465	1.3072	1.38695	2.07145	-3.9836	0.95005	1.249	0.6127	0.37725	2.2867	2.3753	1.3124	1.63585	0.6707	0.0286	0.0257	0.76945	2.36505	1.5617	0.32445	0.46555	1.8285	1.1369	-0.21975	2.4209	0.391	1.34075	1.1984	1.60245	0.4967	1.21265	-1.04225	1.03775	0.15135	4.3712	2.5121	1.19235	0.61585	0.2564	1.78675	0.2424	0.24045	2.18045	0.986	1.88785	3.1892	-2.92535	0.9215	0.2921	3.9234	2.66245	-0.18135	3.66915	1.154	3.0142	2.4708	0.83825	2.04005	2.39755	1.52295	1.3588	-0.2513	0.32065	1.29405	1.41045	2.58635	1.8408	0.3034	2.001	1.3031	1.7909	0.48935	-0.1912	3.1752	-0.70505	2.1776	0.74655	-3.26715	3.65825	-0.16375	0.64785	1.51075	4.62275	3.2211	2.60595	0.51515	0.6207	0.10945	1.80245	2.10925	1.101	1.98	-0.9677	1.4566	2.51205	1.5026	1.42975	0.7582	2.27	1.9277	0.6945	3.147	1.33135	2.5871	0.5965	1.7029	5.0024	1.20195	1.5032	2.2572	1.7715	0.0544999999999999	1.7312	-0.5618	4.3486	1.2009	1.43865	1.62935	0.9712	0.738	1.25595	3.50395	1.67195	1.13115	2.88755	1.62375	0.89315	-0.21785	1.1221	1.34695	0.40865	0.88525	1.6076	0.92365	1.02255	2.6815	0.58275	2.8807	1.3589	3.4005	0.67885	2.03265	3.549	1.2024	1.0036	1.03615	1.1344	3.4506	1.9161	1.14245	0.523	4.1748	3.0169	0.58685	2.6331	-0.0751500000000001	0.6107	0.82625	-0.49585	0.82315	3.5019	1.3822	3.23965	1.04385	1.2696	2.66415	-0.0483	1.84265	-0.91575	-0.23275	1.55415	1.23945	1.5391	0.1958	0.18105	2.29455	3.7094	1.44645	2.2635	1.03915	2.45435	-0.08545	1.7421	1.7276	3.31805	0.662	0.5326	1.5794	1.89195	3.4242	0.84645	3.37485	1.7144	1.36085	0.1887	3.6854	1.951	1.5755	0.98525	1.44935	0.99465	2.4778	4.3533	3.4376	2.8265	0.6165	1.29035	0.6844	0.30885	1.5977	0.10795	1.2786	1.46285	2.37225	-0.1931	5.3381	1.1439	1.2575	0.65355	1.6448	-0.1111	1.53355	1.57885	3.3765	2.5412	1.8748	1.14425	4.0488	1.23875	1.13495	1.17995	1.89125	1.0085	0.31955	0.6175	2.5768	1.25465	1.1109	1.9871	1.68025	0.79315	0.46555	2.43155	0.45455	-0.0199999999999999	0.7372	0.401	0.67355	5.28095	1.3356	0.31095	-0.0209000000000001	0.8728	1.4907	0.69995	-0.7325	2.81155	1.58455	1.62605	1.50865	1.1038	0.9956	3.32775	1.5369	3.60745	1.41635	0.6179	2.0261	1.37905	0.1887	1.5822	0.77445	0.9902	1.94415	1.4719	1.60415	1.3021	1.9672	1.18845	1.4611	0.2928	1.4339	0.9725	2.09445	0.9204	0.69005	1.9421	0.792899999999999	1.44665	0.97575	2.2952	1.81435	0.9892	-0.5476	-2.0367	0.80255	0.0037999999999999	2.30355	2.57285	1.34595	2.1696	1.35255	1.99275	4.0638	2.35605	3.38495	1.3921	0.991	2.4208	1.19875	1.24785	0.8933	1.0264	-1.97075	1.0426	1.0994	1.8167	1.6275	1.1409	2.1337	1.50725	1.61415	0.11275	0.5322	1.82165	1.3978	2.244	0.11335	1.37795	3.74215	1.0217	1.77505	1.33595	1.3449	4.4569	1.2332	1.24195	1.3748	0.9295	0.60985	2.269	2.7993	0.98895	1.30025	0.19975	1.2491	1.5172	2.41795	1.08675	5.01755	1.7605	1.2596	1.4481	2.1618	1.47225	1.82245	1.17365	1.639	1.3428	1.45825	-0.3636	-0.504	1.0346	1.9087	1.8809	0.2114	-0.5675	-0.0031	0.0551	0.5714	-0.219	1.9285	-0.1865	0.0047	-0.3501	0.2621	0.2641	-0.0458	-0.3891	0.7144	-0.5385	1.076	0.2002	0.4968	-1.018	-0.556	0.1914	0.293	-0.128	2.6771	0.9952	0.4116	1.9399	0.9378	-1.4229	-0.0173	2.6913	1.3405	0.589	0.0186	1.9194	-0.6626	0.7589	0.5897	0.4873	2.3105	-1.0775	0.3005	0.4327	0.8196	0.6205	0.1815	0.427	-0.2992	0.2741	1.2718	-0.1688	0.6173	1.3123	-0.7483	0.1521	-0.8976	0.1898	1.6851	0.1052	0.845	0.0827	-0.0617	-0.9121	-0.6221	-0.6782	1.4415	1.0438	1.8888	0.9221	3.2602	1.1966	-0.1487	1.0593	-0.2611	-0.4419	-0.714	0.1378	-0.6925	0.2764	-0.076	0.581	0.6149	0.6137	0.1136	1.1713	0.2414	1.9917	1.6109	-0.2677	1.421	0.7524	0.215	-0.0435	-0.4004	0.479	2.3069	1.2371	0.3079	-0.6167	2.5733	1.4031	-0.7562	2.4764	0.5108	3.5313	-0.9586	-1.0898	1.4876	0.6268	-0.5573	0.5429	-0.1075	-0.9603	0.3086	1.387	1.1176	-1.0058	0.2451	1.5067	0.5894	3.7789	-0.465	0.5528	0.2914	-0.1159	3.1611	0.489	1.6368	2.5888	0.6135	2.4563	0.5289	1.6751	-0.2261	1.9512	2.4979	1.4538	0.3138	1.7663	0.7557	1.0927	0.9743	0.5723	0.8678	0.4275	2.338	1.2892	-0.4493	1.6546	-1.2367	0.9293	-0.4491	0.1351	0.0188	1.4608	0.6933	1.3	0.8691	1.0715	0.7626	0.4913	-0.1767	1.0917	3.2548	3.0231	0.9871	1.5865	1.3255	0.8193	2.0475	0.5813	3.0841	0.2752	-0.2365	-0.6094	2.6879	1.1272	-0.6159	-0.0772	1.3986	0.5511	0.8765	1.5834	3.5365	3.5036	4.6224	0.4855	1.6074	1.6559	0.4136	0.1228	2.9244	1.8095	2.9687	2.1517	2.7493	2.8107	1.4456	0.2208	-1.5198	1.4413	4.6793	2.3094	3.7955	2.1142	3.3984	1.2167	1.2432	0.6724	1.9219	0.9346	2.4384	3.0858	1.1324	0.856	2.2428	4.2625	1.4967	2.0492	0.4861	2.5918	1.4811	0.8572	-0.4886	1.1094	1.3258	-0.833	1.9719	1.2883	2.3142	0.6681	-1.231	0.6748	2.883	1.5217	1.4706	0.5219	3.1403	5.1746	1.553	2.4499	1.2011	2.7944	0.403	1.199	1.7808	2.9762	0.3677	1.6999	1.0997	1.4301	-0.0039	2.8293	-0.2534	1.8619	-2.1948	1.6527	2.6985	2.6598	2.1736	2.0346	1.2423	0.4034	1.891	-1.4734	2.6747	0.9377	1.3968	1.6183	4.2179	1.3657	1.8841	1.7869	4.5054	-0.5077	3.3331	1.432	1.3088	1.7309	4.1337	2.8837	1.9957	2.3042	2.0216	2.5782	3.2377	3.1723	1.7042	0.6533	0.8074	-0.0368	1.3386	1.4406	0.8099	1.5124	3.6224	2.1542	2.1197	4.2612	0.465	0.5355	1.3766	0.585	0.8792	2.4617	1.3657	0.6897	-0.2682	3.2946	1.2957	0.0041	2.3413	0.9682	1.0509	1.8205	-0.0508	1.7241	2.256	0.3929	1.0977	2.1976	1.0696	1.4758	3.1839	5.8887	2.261	1.1469	0.226	3.0171	1.135	-2.4085	-2.9805	1.5187	1.1221	1.8571	3.1932	1.6183	0.8832	1.9928	1.064	-0.0367	2.7042	1.3148	1.1384	3.4458	1.471	1.7862	1.2474	1.2695	1.4644	2.1012	2.5879	0.9847	1.841	1.9707	1.8867	1.876	1.1009	2.8164	1.7401	1.6129	-0.4127	-0.2214	-1.1051	0.9998	0.3452	-0.3954	-0.2019	0.5307	2.1022	0.6706	0.3727	-0.2525	-0.4624	0.7161	0.1848	0.0052	0.1536	0.1081	-0.319	0.8142	0.6436	-0.2771	1.1729	0.9669	0.4523	1.239	-2.1297	-0.0328	-1.0097	-0.0828	-0.1458	0.2711	0.2019	-0.8129	0.0877	1.8001	-0.3333	-0.053	0.3873	-0.5088	-0.6288	-0.1842	-1.4858	-0.2682	2.4046	1.2398	-0.0412	0.4571	0.4789	0.9492	0.3762	-0.0705	0.6852	-1.0887	1.3241	1.3299	0.1761	0.13	0.1723	1.2501	0.7037	0.0084	-0.3283	0.4389	-1.1204	0.3698	-1.1264	-0.6537	1.3408	0.1105	1.9847	0.5905	0.166	0.8486	-0.0395	0.4383	0.9061	2.5117	-0.4861	0.5826	-1.1475	1.8808	-0.2366	-0.8129	1.7852	-1.3613	0.925	0.4406	0.791	0.9041	1.3627	0.4617	0.9686	-0.1134	0.7898	0.7643	-0.5362	1.1983	1.6142	2.0152	1.0795	0.4801	3.1076	0.1574	1.2329	1.7377	1.5931	0.6389	-0.3876	3.3448	1.6934	0.6634	1.38	3.1533	-0.0134	-2.2525	2.1652	-2.9823	1.2317	0.8636	-0.3862	3.1305	0.2818	1.0327	-1.6816	0.5068	2.9618	0.9886	0.7267	1.4665	0.6194	0.839	0.4818	0.5459	0.7803	3.2169	0.7974	2.0465	2.3135	2.9413	-0.0895	0.38	-0.7793	1.1075	1.304	0.7119	2.0496	2.1516	-0.6583	1.3787	0.9028	0.8603	-0.1255	0.2822	0.9753	1.1546	0.9277	3.4163	1.4366	3.5215	2.565	0.8772	1.8209	3.3033	1.8653	1.5221	0.9164	1.6275	1.1478	4.175	2.0657	-0.8622	1.4914	0.9351	0.7143	3.7466	1.4915	0.3474	0.8041	1.5205	-2.8538	2.5989	2.908	0.4232	2.1377	0.8904	-0.9307	-0.3839	1.8596	1.8869	0.4319	1.5844	2.9939	2.6493	1.2056	2.8883	-0.3336	1.4058	1.079	2.8271	4.8463	2.1049	2.8037	2.4913	1.2421	2.5175	0.4482	2.3619	1.2312	1.3392	2.1414	1.6864	2.2427	2.3241	1.5754	1.3535	1.7367	1.9875	2.2325	1.9667	3.4339	2.3779	1.0989	1.6855	3.4655	0.5237	3.0723	0.682	3.1551	2.4484	0.2137	-0.0967	3.4042	2.6749	2.8054	3.1068	4.0545	3.1927	3.273	0.5283	2.2407	1.3663	2.7711	3.2199	2.3941	0.6464	-0.0969	0.881	1.2948	1.275	-0.9857	1.2305	0.2866	2.0399	-4.421	1.3679	0.9338	3.085	1.2034	1.0356	1.6813	0.6772	1.6471	0.922	2.4095	-0.1571	0.4161	2.1715	0.5785	-0.3057	1.1988	2.4555	1.0107	2.3969	1.7593	1.2942	1.8589	0.7988	1.8217	0.9851	0.9614	1.3098	0.5396	1.183	0.6377	0.8981	-1.981	0.236	1.5974	0.3979	2.0438	0.01	0.9328	0.824	1.1214	0.8068	1.0544	0.9254	1.1132	0.7723	0.2759	0.9263	0.3909	1.6115	0.2854	1.5051	0.066	0.9079	-0.4017	0.9508	0.8681	1.6413	1.148	0.8131	0.5007	1.6364	0.8933	1.5955	0.4888	0.5484	1.3263	1.1248	0.3938	1.9402	1.9278	-0.1216	1.3254	1.2276	0.1256	0.8678	1.3126	1.1663	0.8983	0.936	1.1769	0.5632	0.5693	2.3452	1.2256	0.7453	1.0425	0.2826	0.6933	-0.8861	0.9538	1.0046	0.715	0.905	1.4031	0.7914	0.8161	1.0267	1.0493	2.5399	-0.7152	0.8179	0.7846	0.8354	1.2042	1.6303	1.3567	1.0366	0.9539	0.4393	0.8058	-1.7409	0.0021	1.0074	1.0775	0.5219	-1.0129	0.1389	1.0235	3.8424	0.1885	-0.0692	0.1806	0.5423	-0.1054	-0.7636	-0.1758	-1.985	-0.5825	0.0464	0.1741	0.9935	0.0797	-0.9341	-0.3588	0.2659	-0.0386	-0.1555	-0.8358	0.2689	-0.1504	1.0676	0.4641	0.4536	0.2727	0.6337	-3.3013	-0.5881	-0.4631	-0.6428	-1.2669	-0.2453	-1.0176	-0.3837	-1.0022	-1.8887	0.0401	0.2577	-0.3769	-0.786	-0.3235	1.0875	-1.2581	0.2199	0.0373	-0.0012	-0.2129	0.7566	-0.5509	-0.0112	-0.604	-0.2149	-6.0234	0.7766	0.2993	0.3364	-1.6907	0.2681	-0.107	-0.5679	0.2133	-1.6544	-0.2328	0.2996	0.5713	-1.8763	-1.3599	-0.8828	-0.1455	1.6666	0.1098	-0.3964	1.9314	1.6142	1.0301	1.2109	0.7471	-1.2198	-0.2436	-0.4467	0.5774	0.1488	-1.1257	0.194	-0.8472	0.6686	0.1831	0.7725	0.1818	-0.2561	0.8907	2.0793	-0.5249	1.8921	0.633	2.3824	1.0013	1.6676	0.7641	0.1598	-0.3203	-1.2428	0.0866	-0.9551	1.2288	0.3395	-0.1373	-0.7586	-0.0834	0.2414	-0.3519	-0.9377	0.65	0.3676	0.3286	0.4467	0.391	0.4212	-0.1777	0.1986	0.2956	0.6752	0.5588	-0.7557	0.5305	-0.7084	1.1538	-0.1045	-0.1819	2.395	0.4359	0.6147	-1.9801	0.338	-1.036	-0.242	-0.678	-0.2564	0.5983	1.9066	-2.0228	-0.036	-0.6252	0.0922	-0.2439	0.2045	0.3994	0.0258	-0.8248	0.6871	2.9876	0.2823	0.9612	0.9242	-0.3395	1.9275	0.9706	-0.6779	0.8297	0.807	0.3065	-0.3886	0.509	0.7721	0.5241	0.281	-0.3166	1.9267	-0.4827	0.0862	1.2291	-0.267	0.0702	0.723	0.9889	0.9835	-0.0259	-0.4071	1.0076	-0.5912	-0.1795	0.8965	1.1535	-1.1966	-0.3372	0.0482	0.221	0.0393	1.6054	-0.2268	0.9286	0.4211	0.2987	1.2249	0.7474	0.4366	0.0005	1.3941	2.2002	-1.9566	2.8377	2.1086	0.0182	0.5701	1.8153	3.059	-1.212	0.9846	0.1302	-1.8824	-0.2451	0.083	0.1877	3.7027	-0.4964	0.7164	0.3687	0.4489	1.2587	-0.9851	0.2414	1.4132	0.8448	1.5748	0.7358	0.2077	2.4081	0.8855	1.5132	-1.7637	3.6101	-0.4246	1.4479	3.4829	1.6139	1.206	1.7448	0.0594	0.1292	0.8485	-0.5452	2.706	1.9285	2.0002	2.5465	-0.1273	1.4141	2.4164	2.2268	0.5858	1.6146	2.0222	0.2019	0.2347	0.1171	2.0545	2.1719	0.1242	1.1048	2.0608	1.8689	0.8017	1.6866	2.1719	2.2368	2.3939	3.5475	3.8366	1.9996	1.7794	0.247	0.8455	1.9264	0.9856	3.8098	1.8801	0.3572	1.1353	2.1173	2.8524	0.1634	1.7968	0.44	1.616	1.2703	0.9958	0.9203	1.6786	1.6002	-0.3283	1.0609	2.3362	2.5211	1.506	0.6872	1.392	0.7531	0.1678	1.09	1.6931	1.5743	2.5133	1.0954	0.6049	2.1587	0.3658	1.7333	0.5617	-0.1942	2.1903	1.5953	1.8839	1.4728	0.9441	1.1961	4.5634	2.0187	1.3908	0.4531	0.6461	2.0711	0.8803	-0.7254	3.2511	3.5338	1.2507	-0.1149	2.4517	0.2186	-1.7096	1.4013	-0.4568	3.9973	1.8804	2.375	1.5405	3.4888	2.4613	3.218	2.4439	2.7732	0.6329	0.49	3.9665	2.3967	2.0586	2.054	0.8389	1.8291	1.7049	2.3066	2.6632	2.875	2.2191	3.4441	1.7519	1.6209	0.7759	4.5921	1.6394	3.0061	1.5813	0.4993	-0.0242	0.5101	-0.0667	-1.3663	-0.1917	-0.6031	-0.0139	0.1571	-0.1328	-0.0678	-1.5434	0.6617	0.2449	-0.5491	0.3606	-0.0645	0.2031	0.0662	-0.0563	-0.855	-0.8089	0.008	0.7866	0.4172	-0.7277	-0.1721	-0.4843	0.5478	-1.382	0.6469	-0.644	-0.307	-0.0849	1.9726	-2.0704	1.3861	-0.3135	-0.5037	-0.0101	-0.1008	-0.7468	0.2931	-0.0247	-0.3539	2.4152	-1.2245	1.1337	0.1189	0.3843	-0.0561	-0.9585	0.0049	0.3415	0.7503	-1.1617	-0.6601	-1.1083	0.481	-1.5093	0.8588	-0.1406	0.7989	-0.3505	0.2933	-0.1348	0.3589	-1.3711	-0.3328	-0.4496	0.5777	0.3214	0.8828	0.245	-0.0608	0.4466	-2.6267	-5.1769	-0.78	-0.4651	0.8384	-0.1829	0.0096	-0.4075	-0.4871	-1.1165	0.6501	-0.3489	0.4777	1.2151	-0.2561	1.0597	-0.2321	-0.4999	-0.1707	0.1692	0.5061	0.7849	0.5114	-0.442	-0.3927	-0.2289	0.9369	-0.6365	-0.4624	-0.6881	-0.3296	0.0422	-1.0478	-1.924	0.3187	-0.3612	1.0823	1.1274	-1.2084	0.8949	3.7525	0.871	-2.5844	0.9471	-1.036	1.2088	-0.1352	1.5089	-0.1535	-0.1036	-1.7999	0.6848	0.4503	0.9266	-0.9642	-0.2614	0.6787	-0.2881	-1.095	1.5286	0.264	1.4105	-0.2613	0.2788	1.3897	-0.4773	-0.5601	-1.5173	0.7406	-0.1323	-0.7154	2.1049	0.9798	-1.312	0.5015	0.6049	0.0373	-0.0162	0.9346	0.2013	0.4801	0.8647	-0.6202	2.0224	-1.2747	1.5897	0.8601	-0.2317	2.9098	0.0402	1.4344	-0.5789	-0.6522	0.4562	0.1545	1.0556	0.1517	0.6531	0.3258	-6.056	-1.2928	1.3423	0.0809	0.9829	0.2052	-0.3002	1.4855	0.5736	1.7349	1.9269	2.1301	1.0173	-0.5178	-0.3712	1.1099	0.0566	0.5744	0.694	0.6425	-0.2714	1.1213	0.5746	0.7231	1.446	-1.3357	5.7371	1.4361	0.8848	1.7467	-0.558	2.047	1.0888	0.0285	2.0961	0.8848	-0.3332	0.874	1.0126	1.6176	0.3631	0.0594	3.6462	0.3769	1.3822	0.6987	0.3159	0.3534	1.4431	1.0858	0.3253	0.6315	0.3873	2.0169	0.4551	0.3464	1.007	0.7661	0.1664	-0.1036	1.74	-0.1516	1.5425	-0.5504	1.9504	0.9254	1.8536	0.7368	1.3319	1.9711	-0.3995	0.0882	2.6636	0.8206	0.7117	2.657	-0.2138	0.8985	0.2315	0.4653	1.026	0.9351	1.7049	0.8468	1.1629	0.969	0.0133	0.3667	1.3805	4.0857	1.5803	1.2637	1.3729	0.5877	3.001	3.4676	-1.6941	1.411	-3.9812	1.7219	1.4231	-0.1435	2.5664	1.0672	0.7641	0.6879	-0.5499	3.0406	2.0313	0.5686	0.3332	-0.5116	1.2342	0.2127	-0.5215	-0.546	1.3546	1.1954	1.6385	1.6633	2.3011	1.9037	0.36	6.0307	0.4871	0.1998	2.0049	0.0088	2.4661	2.444	0.352	2.2109	2.4945	1.532	1.6525	1.2085	2.0636	1.4669	2.6652	0.2714	-0.5839	2.2113	-0.0076	0.6855	2.3219	2.1523	0.8385	2.7595	3.8276	2.4559	0.9318	3.6872	3.2927	1.3261	0.6895	2.7414	2.3327	1.039	4.2451	1.966	3.7547	0.7383	0.4376	2.0613	0.3322	1.3316	0.6072	-0.16	0.3917	3.6037	-0.7132	1.3781	3.1776	2.7908	1.6532	1.3064	3.3489	1.6369	1.1103	1.2862	0.942	1.1982	1.2259	0.6861	-0.0702	1.4903	1.7136	1.2011	3.553	4.4947	0.9944	2.1863	-0.4026
389_Baseline	2.7695	3.55145	0.86135	0.1467	0.80845	-0.3577	0.74015	-0.737	0.39905	-0.53865	-2.20775	0.0776	-0.547	-0.5549	0.38215	0.1317	-0.014	-0.03215	0.34295	-0.2346	-0.592	1.26485	1.5022	-0.70715	0.48275	1.13035	0.8477	0.95655	0.0094999999999999	0.6048	-0.98785	0.4407	1.3602	0.4805	1.32765	2.03555	1.9967	0.3524	-0.3667	0.3425	1.13415	1.14745	1.14465	-0.0726999999999999	1.72755	1.1099	3.6087	3.72325	0.8955	1.16725	0.8057	1.85405	0.58795	0.49235	0.5584	1.08325	0.556	2.57025	1.6816	2.22525	0.0472	0.0038999999999999	1.32245	1.9676	1.6918	1.386	0.79535	0.6147	-0.169	1.0509	-0.0273	0.49575	2.5481	1.17815	0.08765	2.9359	-0.4696	4.13085	1.20795	1.37145	1.3117	1.0591	0.8317	1.59635	1.65485	2.38545	0.84895	1.60225	2.76075	1.6523	1.1933	2.4608	1.6958	1.08135	2.79655	2.30565	1.77485	0.87455	2.00015	0.37855	1.50385	2.1343	1.11625	1.4633	0.83045	0.93745	3.29235	1.1052	1.407	0.7561	1.22215	1.1715	3.2135	1.2924	1.79535	0.3953	-0.0985499999999999	1.1433	2.0319	1.05035	1.40575	0.95895	2.0519	1.0729	1.38495	0.89935	2.22905	2.94345	1.21625	-0.612	1.31475	0.9581	0.9412	1.0791	2.33055	1.33315	0.8718	-0.3121	0.8293	0.54795	1.15095	1.13155	3.50665	0.2425	1.1106	1.9444	1.24575	1.2012	0.35755	1.189	1.34475	0.0257500000000001	0.61015	2.56425	0.09815	0.9747	2.74655	1.84065	1.20265	0.08845	1.12465	1.1223	0.737	1.07905	0.19255	2.1657	-1.7368	1.7038	3.4765	6.89715	0.3808	0.83085	1.1085	1.03035	1.354	3.99135	1.0034	1.23875	0.85645	0.7514	4.10295	2.1657	2.2724	0.84815	1.07515	0.5006	0.89525	-0.4062	1.52615	0.97935	0.22825	0.9771	1.09055	0.87005	1.25275	0.72145	1.07665	0.949	1.19035	0.8082	0.8938	1.0547	0.87395	1.2621	1.2294	0.60665	0.1432	0.8657	0.57725	1.0044	1.70955	-1.7825	0.1884	0.57165	1.23925	1.08395	1.08305	4.59135	1.05415	1.0865	0.892	1.53475	0.55455	0.9471	1.7721	1.0622	1.741	0.5849	0.46035	0.8304	1.4947	1.2861	0.6912	2.0345	1.29585	0.58485	2.3642	1.357	1.0007	1.242	1.17775	0.9532	0.81975	0.4686	1.0205	0.29275	0.12225	0.9922	1.43895	0.57	0.77275	1.55725	0.83585	0.7553	0.72685	3.3821	1.12135	1.0926	1.5581	0.8843	0.6373	0.81035	0.5624	0.66955	0.515	0.8102	0.43555	1.08995	1.04645	0.56645	0.7926	0.80405	1.3957	1.3594	0.65145	1.8526	0.6619	-0.0139	0.8768	0.22	0.68885	1.11865	0.77165	1.45305	-0.07375	0.68135	0.80225	0.49725	0.3817	0.6804	1.62115	0.8753	-0.48035	1.526	-0.05255	0.7152	0.73415	0.96435	1.0636	0.3841	0.55335	0.6098	1.1166	0.9453	1.1941	0.7422	0.22785	0.37295	0.07305	0.57045	1.0157	0.9748	0.52425	0.83075	0.9608	0.7234	0.47765	0.39475	0.0137500000000001	0.4433	0.5344	0.4922	0.70405	0.84205	0.8178	1.211	0.54415	0.91225	1.06575	0.18005	1.24605	0.6353	0.7058	0.572	0.55165	0.47145	1.10665	0.8104	0.5312	0.6339	0.6385	-1.9904	0.2108	0.3551	0.28295	0.89485	1.61675	1.04825	0.18535	1.3553	0.53105	0.85385	0.7973	0.4405	0.4101	0.9016	0.5539	0.96235	0.50775	2.06125	0.31685	1.1851	1.7361	0.77205	0.52325	0.79035	0.20875	0.5507	0.6786	-0.0217	0.58595	-0.48615	2.5368	-0.10265	-0.28055	-0.2781	-1.65085	-0.35195	-0.09155	0.2927	-0.23515	-5.99875	-1.2117	0.1783	-0.15385	-0.02355	0.3388	0.13875	-0.14085	0.14325	0.11675	0.21935	1.23445	1.49145	0.46525	-0.38095	-0.52255	1.6744	-0.08785	0.8598	-0.0191	-0.22775	-1.70055	-1.1319	-0.26325	-0.64365	-0.37055	1.7618	-0.5689	0.37645	0.1652	1.40795	0.33155	0.6608	0.911	-0.57225	0.15435	-1.4165	0.17545	-0.5671	-0.24645	0.621	-7.7878	0.9972	1.8644	0.81665	1.6739	0.24575	1.298	0.821	1.87545	0.93005	2.04565	1.08645	1.72115	1.97135	1.10345	0.50605	0.0020999999999999	-0.03765	0.32215	1.51865	-0.12335	0.7042	0.6277	0.81255	1.74	1.36885	1.6818	1.81435	0.64505	0.8649	1.92335	1.13905	2.24285	1.9974	2.8692	-0.1292	0.96225	1.67925	0.0081999999999999	0.47935	0.81705	2.2154	2.8894	0.4183	0.5828	2.7074	1.19315	1.27575	0.2445	0.924	1.9037	0.69685	1.52335	1.1306	0.42785	1.24275	2.40125	-0.37885	-0.65375	1.9907	3.17035	0.6462	1.4003	1.20875	1.2674	0.38025	0.5381	0.5407	1.4034	0.8252	4.27855	3.27405	2.9345	-1.15755	0.16955	1.8473	0.2394	3.2252	1.30625	3.46085	2.9993	-0.1864	1.7708	1.45485	1.5916	4.09775	0.73275	1.7418	1.36775	0.85145	-0.17555	0.28735	0.13475	0.838	0.4903	1.16625	1.03035	-0.5158	1.71295	0.5862	-0.3027	1.10935	1.2081	3.1804	-0.1925	2.57205	1.28975	-0.38015	3.32955	2.34125	-0.1454	-0.1733	1.0913	4.02485	1.89795	2.7983	1.2899	0.3987	-0.5563	-6.30025	4.9626	1.082	1.77055	1.5251	1.12335	0.75275	0.3393	0.93765	0.90685	1.2771	1.56485	1.5076	1.5789	0.4331	1.41685	-0.60555	0.87005	0.4774	0.3815	2.10275	0.4954	1.67935	-0.2421	0.8671	0.5459	-0.0455	2.47225	0.624	0.6784	1.61875	0.7573	3.2961	0.38305	3.0889	0.62195	1.10575	0.81445	0.90825	0.50035	1.4976	0.59085	1.90045	0.02275	3.30075	0.036	2.3489	1.6954	2.71	-0.38505	4.0826	2.5918	1.3189	0.8439	0.3931	2.54315	1.81685	0.7758	0.72625	0.5	0.5016	0.50095	1.70065	-0.0605	1.05995	1.564	0.8065	-1.74375	0.46805	0.7348	-0.1786	0.30525	-1.1109	0.34375	0.3727	0.92095	0.52095	-0.9192	-0.17015	0.5418	0.96755	-0.07525	1.63035	0.50175	0.7282	-0.261	0.8239	3.01355	2.9608	1.6305	1.737	1.11175	-0.43815	1.0311	-0.10055	0.4559	0.46265	0.89785	1.25495	0.71215	0.8844	0.9812	0.9076	-0.1814	0.9392	0.788	-0.12495	0.8684	-0.4794	0.53915	0.8605	0.442	0.3983	1.70775	0.693	0.54065	1.6915	2.4638	0.9721	0.95005	0.8362	0.48865	0.5757	3.0804	-0.8416	0.6002	0.66405	1.5406	0.8654	-0.18325	0.98	0.7047	0.39665	-0.76505	0.65	2.79245	0.6925	1.4497	-0.6429	0.4451	0.75035	0.6732	0.6101	1.0435	0.84385	0.26535	0.09605	0.23545	3.13945	0.74625	2.609	0.0131500000000001	1.1391	0.57085	1.3451	1.90675	0.7382	1.41505	0.7958	0.37365	0.2216	1.2171	0.37545	1.2077	1.3475	0.47505	2.19295	3.4419	1.2683	0.0107	0.74025	0.4016	0.3566	0.8059	0.5682	0.31675	0.2511	0.83275	0.2314	0.25955	0.9457	1.5389	-0.2826	0.54805	1.02515	2.5063	0.4529	0.8254	0.742	0.72435	0.47965	1.09025	0.3301	0.2536	1.1401	0.38435	0.6574	-0.05645	-1.00965	0.35435	0.24655	0.2467	0.439399999999999	-0.3226	0.4794	-1.53105	0.04555	0.3716	0.59195	0.2674	-0.667	-0.2419	0.03275	-0.1659	0.26015	0.601	0.40115	0.14065	0.15995	0.95065	0.1069	-1.28175	-0.7052	0.2853	0.27935	-0.16815	0.2828	2.02305	1.34345	-1.08465	0.25635	-0.9049	0.35335	0.81125	-1.5156	0.4182	-0.3168	1.6659	-1.33905	-0.2596	0.01065	1.32755	0.7299	-0.2317	-0.41785	-1.05255	-0.2506	-0.0035	1.22535	0.39015	0.21735	0.08905	1.09615	1.01805	0.95965	4.67265	0.0796	0.71125	0.65805	0.0573999999999999	1.70645	1.7668	0.09465	-0.3304	2.38415	0.5273	0.2527	0.1753	-1.02255	0.5356	-1.689	0.3578	1.7642	0.7853	0.0755499999999999	2.5651	0.79705	1.78875	0.7925	0.45695	3.2404	0.9383	1.18375	0.48085	0.37565	0.60965	0.84035	0.23005	0.4235	1.656	1.03665	-0.60285	1.6755	0.68875	0.9394	0.29335	0.79425	1.01745	0.3786	0.59935	2.99805	2.1619	0.1842	1.346	0.614	0.5015	0.79575	2.35145	1.2695	-0.44795	2.05835	0.40575	1.8451	0.47765	2.13875	1.36965	0.90085	2.8471	1.7854	-1.0089	-3.6711	1.1537	1.91925	0.3756	0.06715	1.30515	0.3389	2.7082	0.68575	1.5663	0.66545	3.6466	0.6633	1.9525	1.2162	1.96135	0.7269	1.1577	0.9526	1.1618	2.08735	0.74505	0.6002	0.39385	0.406	1.81555	0.9263	0.95065	-0.01655	0.74965	1.07205	0.81555	0.3588	2.88705	2.2022	3.4412	0.4639	0.1559	2.1811	1.6399	0.5909	2.14495	2.6698	1.13565	4.3508	3.03345	0.363	0.76015	0.92625	0.77355	0.4595	0.60445	1.24875	0.59105	0.7297	0.3042	1.97485	0.4626	0.6601	2.31775	3.08375	-0.7039	0.7361	1.34025	1.19075	1.34495	0.0595	0.64235	0.2111	1.35095	6.86795	1.42795	1.5754	0.47995	0.2315	3.38855	-0.70185	0.23565	0.1702	1.1377	1.9917	0.85995	2.78775	0.95285	1.52645	0.8512	1.36715	-0.13895	0.5205	0.9043	1.4176	0.84005	0.5197	0.8453	1.03535	0.5008	0.66045	2.6007	1.394	1.3721	2.15385	0.3946	0.43685	1.7446	2.8101	1.2226	0.8627	1.1943	1.01505	1.89135	1.1526	1.1316	0.1516	3.21925	1.46735	-0.09455	1.7689	0.54125	1.29135	1.768	1.4331	0.5072	1.20085	1.27765	1.65215	1.57925	0.37715	1.17695	1.94805	0.99665	1.69665	0.47555	0.80135	0.76925	1.09785	1.49375	0.5839	0.97115	0.47845	0.74915	0.9164	3.2718	0.97865	1.1801	1.2086	0.88355	0.7124	0.87725	0.906	1.6152	0.7521	0.29395	0.2648	0.2034	0.2754	2.1843	0.2305	1.36075	0.66365	1.6035	3.0885	0.65245	0.43485	1.6175	1.75115	0.7995	0.96805	-0.1485	1.5291	1.43525	1.2845	1.94325	1.05085	0.3263	0.8635	0.1627	0.88445	0.41385	0.12005	0.48275	0.15195	0.72595	0.75865	0.57225	0.49415	-0.24005	0.2152	0.19235	0.09745	0.3328	0.44435	0.9677	0.7498	1.6744	-0.28735	0.67555	1.0522	1.2974	0.7184	0.6672	2.17815	-0.696	2.38555	0.66165	0.4895	0.40885	0.29375	0.7099	0.77255	0.713	1.03155	0.6204	1.006	0.34175	0.1858	0.57145	0.6797	1.0027	1.615	0.9617	0.60185	0.2677	3.13105	1.3369	0.44735	1.47065	1.05435	2.4804	-1.06055	0.3642	-0.02165	2.6714	0.8005	0.65155	-0.28665	0.7402	0.90365	0.9458	0.88675	0.7563	0.42175	0.62685	1.82715	0.388	1.33235	0.3554	0.84945	0.0372	0.947	0.1244	-0.5776	0.67295	0.6412	0.08895	1.49225	-4.7113	0.45065	0.8793	-0.1649	-0.06075	2.3796	1.5968	0.0692	-0.32095	0.6027	-0.261	-0.1912	0.24645	0.21615	0.2555	-0.03245	0.46135	1.0802	0.2934	-0.53225	0.6934	0.2635	0.21315	0.7665	1.34385	0.1918	0.57465	-1.30875	0.43235	0.0538500000000001	2.5806	1.3018	0.49405	0.18495	0.0897	-0.14745	0.7431	0.44935	1.30025	-0.1101	0.35915	3.2408	-3.41025	0.102	-0.0396	5.0787	1.26885	-0.11875	2.60455	0.5547	1.6966	1.3431	0.36255	-0.10685	1.53555	1.46995	0.6851	-0.0004	0.03195	-0.00305	0.94025	1.18665	0.5662	0.2347	0.9639	0.6118	1.2077	-0.32005	-0.4751	2.5025	-0.25365	2.0071	0.13775	-3.44385	2.18125	0.37425	0.28615	0.10075	2.76325	2.4661	1.52405	0.04825	-0.6704	0.36905	1.13265	1.09095	0.4985	0.6674	0.5326	1.6805	0.68105	1.4142	0.70525	0.4926	0.9542	1.1613	0.6671	1.9293	0.87465	2.1091	0.8919	1.6149	3.8383	0.81885	0.8103	1.274	0.9715	0.33	1.2514	-0.9937	2.1951	0.6618	0.36055	1.15245	1.1942	0.0337	1.23925	2.21765	1.30035	0.58465	1.19455	0.89645	0.82275	-0.39975	0.1641	0.56485	0.43675	0.19455	2.044	0.87245	0.58995	2.3681	0.56975	2.4498	1.182	3.4307	1.08345	1.90295	2.5889	0.8522	0.1572	0.29755	0.9239	2.4827	1.3634	0.51995	0.906	2.1952	2.7222	0.26845	1.301	-2.11645	0.2042	0.86265	0.50305	0.07675	2.1983	0.565	2.76935	0.68415	1.5886	1.72865	0.4818	1.43165	-0.58525	-0.38465	0.95345	0.76275	0.8101	0.4187	-0.06915	3.07095	2.4374	1.14925	1.4306	0.64275	1.59615	0.29455	1.0479	1.3067	2.78995	-0.1019	0.6683	0.7615	1.23135	1.617	0.40805	3.10015	2.077	0.26095	0.738	2.0494	1.1948	0.4312	0.71515	1.03475	0.78165	1.3445	1.8246	2.0303	1.9044	0.6532	0.83285	0.2718	-0.23785	1.3893	0.34515	1.0338	0.94115	2.77275	0.0115	3.9553	1.7743	0.9231	0.56085	1.1805	0.5598	0.38755	1.23585	1.7623	0.7937	1.1172	0.83695	3.5784	1.06395	0.90445	1.01815	0.90825	0.8978	0.17085	0.4076	1.7324	0.92785	0.3861	1.2215	0.81245	0.63045	0.45585	1.47465	-0.10065	0.1621	0.3579	-0.4771	0.54455	3.78865	0.5361	-0.08245	-0.1373	0.703	0.8171	0.47915	-0.7601	1.74435	1.01555	1.16835	0.49935	0.881	0.9545	2.88925	0.7824	3.21115	1.88515	0.5243	0.5374	0.71265	0.0785	1.0742	0.73335	0.4189	1.81975	0.5711	0.92625	0.646	0.8342	0.29105	0.8998	-0.9009	0.2689	0.6483	2.52265	0.6541	0.54095	1.1399	0.631599999999999	0.68205	0.30355	0.9934	1.25395	0.6366	-1.3361	-2.8564	0.41725	-0.0376000000000001	1.18945	0.79675	1.25935	1.086	0.56415	0.93315	2.3649	1.12285	1.96815	0.7978	0.4805	1.3456	0.09135	0.21095	0.003	0.5352	-2.93475	0.4885	0.4574	0.878	0.2592	0.4127	1.1583	0.65255	0.67625	-0.27315	-0.1473	0.96065	0.5513	1.4189	-0.65815	0.97635	2.36825	0.5024	0.80375	0.67825	0.2777	3.1127	0.6308	0.70695	0.4219	0.2455	0.28275	1.0685	1.2861	0.85045	0.82985	0.68405	0.3953	0.7223	1.65225	0.15185	2.39995	1.1313	0.1728	0.4234	1.031	0.87905	0.55085	0.50355	0.8355	0.484	0.68425	0.1368	0.0051	-0.1045	1.5809	1.0346	-0.2689	-0.0005	0.1342	-0.2815	0.822	-0.7703	1.5015	-0.4155	0.4846	0.2728	-0.0399	0.1671	-0.2052	0.2092	0.0473	-1.2516	0.8743	0.0702	-0.6518	-0.06	0.1537	-0.1034	0.3039	0.2402	2.5871	-0.3006	0.5424	0.8727	0.7315	-0.8766	0.1405	1.4937	0.5383	0.5312	0.6473	1.4881	-1.1366	-0.9435	-0.1223	0.5152	1.5384	-0.7645	0.6097	0.0998	0.4035	0.1603	0.2498	0.0263	-0.2972	0.094	1.5896	-0.5257	0.3974	0.8662	-0.0655	-1.1744	-0.2132	0.2975	1.2773	0.0154	0.5768	0.712	0.3838	0.2174	-0.8542	-0.321	0.1858	0.7148	1.0203	-0.5386	1.0105	1.0966	0.121	0.5807	-0.0399	0.4913	0.6739	-0.0662	-0.3481	0.0386	0.7511	0.7325	0.426	0.061	-0.0463	1.1821	0.0796	0.891	0.5769	-0.0215	-0.7141	0.1701	-2.3656	-0.5595	0.6263	0.2176	1.075	1.0512	-0.2584	0.2887	3.0063	1.1461	-0.6053	1.4784	0.8008	2.2731	-0.5528	-0.4898	1.0937	-0.1423	0.0493	0.2819	0.2425	0.1698	-0.3229	0.6615	0.6652	-1.4685	0.942	-0.7576	0.153	3.7406	-0.084	0.2892	-0.7788	-0.2325	3.7031	0.8958	0.8082	1.8225	0.0736	1.8092	0.7417	2.7507	0.184	0.6172	1.591	0.9016	-0.473	0.783	-0.5815	0.0118	0.8965	0.2281	-0.0918	0.0395	1.8016	0.7132	0.4143	0.3033	-2.1236	0.7055	-0.584	0.3476	-0.4541	0.768	0.1544	1.0948	0.5204	0.1848	0.5475	-0.0904	0.0273	-0.8865	2.6914	2.1384	0.4108	0.4567	0.6739	0.2154	1.1097	0.4486	2.9124	0.632	0.4263	-2.6117	1.8422	0.0772	-0.6441	0.2856	0.7915	0.0396	0.6194	1.1191	2.5061	1.7016	3.2576	1.1215	0.9617	1.3324	1.0336	0.5714	1.7478	1.1625	1.8161	1.2874	2.3994	2.4984	0.3021	0.2071	-3.0541	0.3192	2.3628	2.4578	2.9652	1.3976	2.0603	1.0376	0.4325	0.1449	1.34	0.476	2.2596	1.7476	0.7399	0.9469	0.8852	2.6388	1.2946	1.6435	0.4579	1.5808	0.748	0.2686	-1.8047	0.6592	0.526	-1.5539	0.4363	0.8161	1.85	0.2126	-1.0782	0.5579	1.2331	0.3968	0.9066	-0.1897	1.5217	3.0127	0.6798	1.5565	-0.3677	1.4845	0.2561	0.0281	0.9391	1.3233	0.3311	0.4396	-0.0024	0.9331	-0.2918	1.8832	-1.022	0.3677	-2.7945	0.9375	0.6262	0.8342	1.6148	1.6919	0.6136	-0.0578	0.826	-2.6354	0.8792	0.1372	-0.146	0.5546	2.6858	0.3519	0.6738	0.5947	2.7897	-1.2392	1.8145	-0.2819	0.6342	0.591	2.3185	1.1172	0.9097	0.999	0.0734	0.6459	1.8433	1.292	0.4703	-0.5399	-0.2271	-1.3513	0.4164	0.765	0.128	0.4528	1.345	0.6256	1.0925	2.1779	0.7671	-0.5027	0.7277	0.1422	-0.5726	0.7412	0.1312	-0.4398	0.2914	1.1704	0.6332	0.3743	1.0724	0.0683	0.4295	0.9091	-1.3448	0.4078	1.3212	-0.0851	-0.1055	1.1566	0.141	0.8292	1.2043	3.8599	0.1131	-0.9491	-0.1221	1.5516	0.1135	-2.9503	-3.8232	0.9709	0.943	1.0016	1.7981	0.5307	-0.0729	1.0433	0.7084	-0.0579	1.4517	0.303	0.2264	2.4407	0.4853	0.7934	0.6925	0.2606	0.7622	-0.1252	1.8119	0.3321	1.1918	0.45	0.6719	1.0434	0.2876	1.3552	0.3075	0.4507	1.0481	-0.3006	-0.9436	0.2643	-1.7274	0.8093	-0.0546	0.8236	0.1626	0.0271	-0.0331	0.0944	-0.2793	0.6646	-0.218	0.4126	-0.2742	-0.6965	0.9201	0.052	-0.2712	-0.2515	1.211	0.2983	0.3446	0.7254	0.5639	0.0998	0.3039	1.0941	0.3116	0.5182	-0.1595	0.3242	-0.4862	-0.283	-0.0118	0.6828	0.3201	0.2529	-0.0849	-0.2529	0.1982	-0.1343	2.0431	1.2534	0.1457	0.2886	0.1184	0.272	0.1978	-0.3142	-0.0917	-0.3059	0.6925	1.0371	0.5432	0.3261	0.1377	0.8049	0.7188	0.1327	-0.063	0.7697	0.2764	0.6171	-0.3877	0.6224	1.092	0.0911	1.332	0.7546	1.0692	0.2036	0.4112	0.9019	0.2721	2.3526	-1.1514	0.2252	-0.4449	1.8548	0.7984	-0.5029	0.9875	-0.8999	0.882	0.0284	1.6145	0.6519	0.5777	0.587	0.2183	0.1136	1.4652	1.2125	0.3817	1.5348	0.8384	0.5095	0.8429	0.4328	2.4295	-1.1809	1.2693	0.9185	1.1577	-0.5929	-0.6501	2.5851	-0.1869	0.368	0.6155	2.5017	-0.2438	-2.0656	0.8144	-3.4475	-0.018	0.2984	-0.1069	1.8204	0.8405	0.3281	-0.2785	0.6368	1.5052	1.0806	-0.3221	1.2641	0.5872	-0.8106	0.2267	-0.1167	0.3167	2.411	-0.9228	1.3482	1.6442	3.0018	-0.4467	0.4146	-1.9777	1.0322	0.6873	0.6704	1.3477	1.4821	0.2065	0.5018	0.3818	0.2775	-0.1157	-0.4207	0.112	0.2843	0.3215	1.3549	0.5468	1.4177	0.8857	-0.0868	0.7598	2.0417	1.0009	0.6436	0.0185	0.8132	-0.4073	1.858	0.898	-1.7369	0.6923	0.002	0.1396	1.8044	0.4698	0.8244	0.0693	1.0572	-3.6257	2.6267	1.3398	-0.3959	1.2773	0.0713	-2.2827	-1.5281	0.4568	0.6323	-0.7218	1.3488	1.2406	1.4343	0.3862	1.2875	-1.5578	0.5919	0.1738	1.9776	2.23	0.7353	1.542	1.8007	-0.2651	1.2851	-0.4718	1.4497	-0.4372	0.4548	0.9668	0.6896	1.3111	1.2221	0.2738	-0.3443	0.1677	0.956	0.8644	0.6262	2.5486	1.2574	0.1291	1.0137	1.3747	-0.6354	1.57	-0.0979	1.2505	2.046	-0.4643	-0.9291	1.6038	1.4817	2.37	1.366	2.4144	1.7101	1.9105	-0.3042	1.452	0.1849	0.7887	1.5783	0.6509	-0.0997	0.0382	0.8689	0.4453	0.5472	0.3373	0.4055	-0.2053	1.0722	-3.6958	0.6143	-0.0671	1.5956	0.5073	-0.2318	0.1038	-0.0921	0.8442	0.1616	1.5448	-0.8882	-0.1191	0.8541	-0.1339	-1.5927	0.4938	1.1138	0.1844	1.1757	1.0134	0.4565	1.457	0.2615	0.7276	0.6338	0.0848	0.4621	0.2352	0.0945	0.1609	0.0935	-3.0082	-0.0034	0.6328	-0.546	1.6725	-0.9337	0.2884	0.2411	0.3051	0.0395	0.4685	0.5407	0.4918	0.1834	0.0563	0.3644	0.0846	0.1934	0.0305	0.2979	-0.4006	0.1572	-0.6382	-0.0201	-0.0604	1.0865	0.1016	0.0725	0.0343	0.9171	0.0939	0.6554	0.027	0.0489	0.4983	0.2238	0.102	0.6078	1.0273	-0.9774	0.2927	0.5386	0.0058	-0.0312	0.358	0.6933	0.1731	-0.2283	0.2999	0.1614	-0.0556	1.3556	0.371	-0.7961	-0.0788	-0.5015	-0.6715	-1.3139	-0.1096	-0.0712	0.1072	0.3517	0.0835	-0.011	0.1274	0.2507	0.2549	1.3299	-2.4415	0.2415	-0.1409	0.1306	0.4359	0.8102	0.5502	-0.0553	0.0098	-0.4445	0.1946	0.5143	-0.1805	0.1964	-0.0005	0.5206	-0.9799	-0.1134	0.8458	1.546	-0.7762	-0.7317	1.1506	0.3239	0.0199	-1.1473	0.1302	0.5197	0.3298	0.4482	0.0356	-0.1765	0.3524	-0.3775	0.6139	-0.3146	0.0855	-0.422	0.2529	0.3897	0.2362	0.0264	0.3171	0.1952	-0.6259	0.2125	-3.9324	-0.6974	-0.4697	-0.2358	-1.1003	0.0201	-0.5566	-1.4128	-0.4978	-1.6311	0.2074	0.4788	-0.048	-0.0132	0.4225	-0.0097	-0.6653	0.604	0.4404	0.7669	-0.6384	0.1112	1.2842	0.5262	-0.1961	0.4246	0.7392	0.7774	-0.9838	1.0337	-0.4801	-0.3464	-0.3221	-0.0115	-0.6228	-1.502	-0.2577	0.4474	-0.8969	0.1182	-1.2488	0.3044	-0.7138	0.758	0.0044	0.4684	-0.866	-0.3527	0.5402	0.518	0.1037	-6.0768	-8.5067	-0.2497	0.9949	0.1265	0.1154	0.0701	-0.948	-0.3286	-0.3769	-0.8425	0.0255	0.069	0.8116	0.5368	-0.7285	-0.3321	-0.1831	1.6028	0.5265	-0.1416	0.3343	-0.3604	-0.6016	-0.2847	-0.8422	-3.3863	-0.1815	-0.1203	0.3167	0.61	0.2453	0.4694	-0.7648	-1.4249	-0.5207	-0.2251	-0.6819	-0.1099	0.0834	0.303	-0.0601	0.1135	-1.7017	-1.272	0.0511	-0.2375	-0.8814	-0.1703	-0.5362	-0.7721	0.443	0.427	-0.0732	-0.6482	-0.9646	0.3967	-0.2862	-1.477	-0.6972	-0.2491	0.2193	1.1944	-2.1682	-0.6551	0.0925	-0.1058	-0.5442	-0.5627	0.5261	-1.3006	0.1716	0.0817	0.5049	-0.0893	0.0975	-0.4376	-0.8146	1.4408	-0.5289	-0.2227	0.6904	-1.0562	-0.7289	-0.6556	0.0475	-1.7977	-0.8663	0.3437	0.1424	1.4722	-0.0698	-0.2522	1.075	-0.2396	0.6465	-0.3767	0.4567	0.4646	-0.2487	-0.074	0.8841	-0.1292	-0.11	0.465	0.4697	-1.4201	-0.5002	-1.0675	0.0869	0.4172	1.0143	-0.3772	0.2876	-0.1787	0.2961	0.3947	0.6953	1.0418	-0.5572	0.0308	1.3752	-1.6673	2.6671	1.2005	0.0915	-0.3488	0.8123	2.0065	0.3429	0.3005	-0.0029	-2.1262	-0.7007	0.2717	0.2363	1.1058	-0.1404	0.8484	-0.2325	0.5709	1.09	-0.8409	0.3045	0.9928	1.0638	1.9769	0.3806	0.1797	1.2859	-0.0182	0.651	-1.5687	2.9327	-0.2809	0.3315	2.5691	1.0438	0.5683	0.7517	0.239	0.0625	0.6115	-0.0335	2.0125	2.0233	0.6243	0.6289	-0.6497	-0.2247	1.9184	1.4432	0.4672	1.0867	2.1226	-0.4825	0.268	-1.6663	-0.1175	1.734	1.1404	0.847	1.6304	1.3753	-0.4172	0.3743	0.8235	0.6001	0.9221	2.1333	2.0968	1.0619	0.7467	-0.1118	0.6812	1.0705	0.7631	1.9541	0.8126	0.0226	0.5257	1.7435	2.0453	0.0113	1.8701	0.2125	0.9301	0.958	0.56	-0.1505	1.322	1.1646	-0.0468	0.3896	1.3361	1.3014	0.9761	0.7174	0.8071	0.1313	-0.3334	0.2102	0.6137	0.7782	0.7687	-0.2192	-0.1749	0.5942	0.6282	0.976	-0.1758	0.1136	1.2571	0.8439	0.3158	0.5594	0.8345	0.5207	2.7856	1.6308	0.6637	1.0412	0.1638	1.822	0.384	-1.3464	2.1805	2.1817	0.358	-0.1721	0.6356	-0.0187	-0.1205	0.6661	-0.4745	1.087	1.2927	2.2342	0.9434	1.7089	1.9727	1.8475	1.3029	1.5537	-0.2878	0.2988	3.7838	1.5179	0.5622	0.7092	0.3417	0.7097	1.0486	1.4035	0.9928	1.5004	1.1656	1.7579	0.9873	-0.2266	0.796	2.2452	-1.2935	0.817	0.1121	-0.5535	-0.3717	-0.3166	-0.5196	-1.291	0.1743	0.1975	-0.3982	-0.1949	-0.3424	0.8223	-0.2789	-0.4566	0.3295	-0.8293	0.1435	-0.1051	-0.2702	0.1399	-0.4368	0.9483	-0.5609	-0.4527	0.3824	0.0287	-1.041	0.0804	-0.4941	0.6555	-2.2016	-0.3946	-0.534	-0.4648	-0.349	-0.1452	-2.2824	1.4434	0.4841	0.5193	0.112	-0.9866	0.0245	0.3465	-0.2093	-1.1032	2.6885	-0.227	0.0129	-1.1018	0.7126	1.2319	-0.9815	0.5291	0.7724	-0.0693	0.421	-0.2547	-0.1314	0.5364	0.1007	0.0171	-1.684	0.7744	-0.0641	0.2983	0.5531	0.1417	0.7141	0.3275	-2.2335	-0.7752	-1.2078	-0.1772	0.3472	-0.4853	-1.3255	0.6279	-0.0735	0.7357	-0.1872	1.2843	-0.3172	-0.0067	0.4872	0.7596	0.2143	0.0769	-0.5878	0.4903	0.1714	0.1946	0.1061	0.2532	0.0377	-0.0295	-0.0912	0.8435	-0.0223	-0.8597	-0.0912	-0.3394	-0.927	0.6592	-0.1746	-0.5465	-0.0756	-0.6844	0.0323	0.0262	-1.246	0.808	-0.7731	1.3168	1.0857	-0.7831	0.6092	2.8111	-0.2	-3.5315	1.0052	-0.0772	1.0106	-0.2894	0.9701	0.0038	-0.5006	-2.1733	0.3442	-0.2351	0.5233	0.3714	-0.4387	-1.5547	-0.8405	-1.3591	0.9235	-0.0391	2.3943	-0.6812	-0.4866	0.4155	0.7788	-0.5383	-4.0852	1.0876	-0.4942	-0.1649	0.7617	0.1355	-0.6313	0.7124	0.2482	-1.6723	0.2639	0.7227	0.1214	1.0092	0.3469	0.5267	1.1546	-0.9724	1.0768	-0.7758	-0.1574	-0.4598	-2.972	0.3902	-1.5579	-0.719	0.411	0.5402	-0.1341	-0.2653	1.4601	0.9074	0.0493	-0.2169	0.3916	-0.3524	1.105	0.5348	0.2764	1.1735	-0.2532	1.943	1.3685	1.7278	0.7559	-0.8248	-0.1914	0.6049	-0.0798	0.7022	0.5339	0.2258	-0.3333	1.8278	-0.5217	0.3566	0.7693	-1.9374	0.6382	1.0233	1.0528	0.2907	-0.7534	0.8621	0.4372	0.1275	1.6664	0.7141	0.1814	1.1604	0.5868	1.1519	-0.0527	0.2937	2.4183	0.2139	0.4202	0.5256	-0.7083	-0.0913	0.6967	0.2216	-0.0151	0.1358	0.8179	0.6301	0.237	0.1093	0.21	0.7604	0.3224	0.2008	0.3112	-0.802	0.587	0.1253	1.2176	-0.8208	1.1017	0.4288	0.4329	1.3785	0.5292	-0.6028	0.7362	1.2472	0.41	2.3586	-0.2697	0.0997	0.2976	-0.7687	1.2425	0.4662	1.223	0.8895	1.7297	0.6214	-0.9768	-0.29	-0.3431	2.5101	1.1655	0.5227	0.8085	0.7512	2.2264	2.6454	-0.8773	0.6495	-3.2287	1.1015	0.3517	-0.0876	2.1453	0.6044	0.7038	0.1378	-1.0504	3.1377	0.3811	-0.409	0.493	-0.2816	0.7755	0.3893	0.7936	-0.6797	0.9212	0.5158	1.5282	1.2489	1.9366	1.3648	0.2403	4.0223	-0.6938	0.1445	0.9482	-0.4568	1.3829	1.4765	-0.548	1.7313	1.655	0.8627	0.8645	0.3584	1.7614	1.0953	2.6268	-0.5196	-2.4197	2.3676	0.2987	0.5771	2.2028	1.5128	0.3954	2.0934	2.7564	1.8145	-0.7892	2.4023	2.7618	0.8903	0.8867	3.4786	1.3765	0.6079	3.9467	1.2289	2.1084	0.0664	0.795	1.0394	-0.2317	0.8772	-0.5501	0.0285	0.9011	0.6475	-0.5209	0.3445	1.764	1.1094	0.932	0.7814	2.385	0.1248	0.367	1.4312	0.1874	0.925	1.4114	0.4178	-0.3626	0.8044	1.5292	1.0037	2.8299	2.0421	0.9564	1.3559	-1.4946
38_6-week	-0.067	-0.4698	-0.0011	0.4143	0.6627	-0.1553	0.3487	-0.2552	0.0698	-0.1718	-0.5891	0.24	-0.2228	-0.0825	-0.35	-0.3177	-0.2294	-0.3578	0.125	0.3389	-1.0775	-0.0556	0.9488	0.2725	0.2001	0.0944	-0.1518	0.0203	-0.1199	1.8204	-0.1251	0.7339	0.246	-0.2309	0.6709	1.6893	1.0625	0.3636	-0.3616	-0.2047	1.8486	0.6271	-0.2343	0.2049	0.2717	1.2198	0.4571	2.0873	0.7329	0.0159	0.2996	1.046	-0.0043	0.3791	0.194	-0.1552	-0.4695	1.3533	0.585	0.7286	-0.5344	-0.1774	1.1144	-0.7228	0.3383	0.2822	0.0702	0.2833	0.8227	0.2485	-0.0906	0.6318	0.9021	0.448	-0.1712	0.0274	0.2382	2.4643	0.4635	0.1402	0.2502	0.3542	0.8175	-0.4811	0.9461	1.2447	-0.0895	0.3066	1.7469	0.091	0.6289	0.7526	0.2236	0.4984	1.3862	0.7456	0.8007	0.0651	-0.1282	1.7988	0.8036	1.286	0.1982	0.2217	0.1272	0.3913	2.4273	0.378	0.5619	0.0356	0.3369	0.1158	1.4511	-0.6066	0.3744	-0.2782	-0.5301	-0.1402	-1.0076	-0.3581	0.2123	-0.0085	0.0491	0.1355	0.238	1.111	0.7394	1.4005	1.6998	-1.0198	0.1619	0.3383	2.4361	0.4065	1.7153	0.2342	0.0531	1.5386	0.8296	0.2054	-0.0299	-0.141	1.8597	0.2514	0.2348	1.0389	0.3567	0.7612	0.0462	0.37	-0.2939	1.0188	0.5717	2.7317	-0.5408	0.2411	2.5629	2.1191	-0.3559	0.0159	-0.246	-0.1603	0.2452	0.1133	-0.6957	0.4685	-1.9423	-0.021	2.2837	-0.7463	2.3904	0.3179	0.0158	-0.8353	-0.0533	2.6401	-0.0544	0.241	-0.2716	0.0164	2.9299	0.0624	0.7651	0.3593	0.2132	1.3086	0.6192	0.624	0.5833	0.2985	-0.0139	0.3898	0.2934	0.3159	0.5935	0.8972	0.3555	0.0427	0.7193	0.3292	-0.0312	-0.0575	0.8803	-0.0678	-0.2077	0.0964	-0.1766	0.288	2.1355	0.1963	0.2479	0.8817	-0.5568	-1.2444	-0.1498	0.9846	1.5581	0.5602	0.9391	0.5132	0.4792	-0.1771	0.7906	0.5387	-0.0405	0.6888	-0.2678	0.3843	0.2313	-0.9279	2.1139	1.0482	0.4423	0.3989	0.8312	0.2936	2.5261	0.5289	0.4561	1.3377	1.0	0.4246	0.568	-0.2297	0.4792	-0.2877	0.1017	1.0551	2.2126	0.7764	0.5819	0.4336	0.7754	0.733	0.274	2.9951	-0.0092	0.2415	1.0981	1.3771	0.3231	0.4284	0.0307	0.6822	0.8953	-0.1039	0.0413	0.4832	0.0931	0.6431	0.0086	0.1996	-0.0302	0.2915	0.073	-1.2156	0.4247	-0.3523	0.0696	0.765	0.1076	1.6277	0.3373	1.1286	-0.1384	0.1644	-0.0585	0.7202	0.4344	0.1415	1.2383	0.3726	0.0346	-0.0862	-0.149	0.0938	0.0354	-0.1057	0.1721	0.2934	-0.0269	-0.1519	0.1594	-0.3331	0.1063	0.5318	0.1843	0.4222	0.653	1.1796	-0.4359	0.0956	-0.3604	-0.2161	0.7925	-0.1024	1.2641	-0.0112	-0.6823	0.1101	0.367	0.0852	0.3845	0.2138	0.1356	-0.167	-0.0272	0.0644	0.4341	-0.0353	-0.1139	0.4194	1.0095	0.204	0.3537	0.0912	0.4831	0.1533	0.0489	0.0848	-0.4696	-0.0539	-0.0207	0.2642	-0.6141	0.1335	-0.2718	0.2601	0.4806	0.31	-0.2303	0.5942	0.721	-0.1043	0.5509	-0.1771	0.1307	-0.0707	0.0297	0.847	0.5218	0.334	1.0322	0.017	-0.2531	0.6301	0.3105	0.2262	-0.064	-0.0351	0.4105	-0.415	-0.636	-0.0793	-0.4672	0.0625	0.5541	-0.081	0.032	-0.0105	-0.3016	-6.066	-1.9182	0.4871	1.0749	-0.2035	-0.4194	0.1338	0.4502	-0.0058	-0.1235	2.5915	-0.0367	-0.1102	-0.0667	-0.3958	-0.5133	1.0097	-0.2105	0.5801	-0.0174	0.7275	1.9083	-1.6683	-0.0025	-0.1804	-0.5393	0.4835	-1.516	-0.1171	-0.5454	0.4397	-0.132	0.6235	0.412	-0.2447	0.8014	-0.8879	0.2779	-0.4392	-0.6068	-0.49	-5.1424	-0.01	0.6529	0.1092	-0.4535	-1.0204	2.2918	0.2005	-0.3201	-0.4874	0.4129	0.0513	0.8358	0.7283	0.3122	0.034	-0.0087	-0.64	0.3729	0.7769	-0.8058	-0.6772	0.5179	-1.9453	-0.2523	0.1874	0.2699	0.5273	0.1362	0.1234	0.0824	0.2974	1.308	0.5195	1.2692	-0.2196	0.3996	0.6911	-2.0814	1.0834	0.2884	-0.2568	1.1531	0.0142	0.456	0.9016	-0.0247	1.4835	-0.6823	0.5623	0.8505	0.3605	0.6879	-0.0088	0.2566	-0.3298	1.4907	0.1666	0.0399	0.4358	-0.4224	0.1964	0.9043	0.0777	-0.317	-0.5372	0.1151	0.4046	0.1827	1.3433	2.6178	1.6641	3.6223	-0.0539	-1.9752	0.9854	0.1126	1.8356	1.4611	2.1718	2.3656	0.0079	-0.3477	0.3954	1.4184	1.2846	0.3575	-0.4725	0.5121	1.0266	0.4277	0.1554	-0.301	1.852	-0.243	0.1109	0.4016	-0.6795	0.391	0.2029	-0.9398	-0.1251	-0.1333	1.6714	-0.0735	1.8112	-0.0388	-0.1613	2.0739	1.446	-0.8399	-1.9749	0.2957	2.4518	1.3858	0.8463	0.5234	-0.2861	-0.7768	1.0791	3.0089	0.5491	0.1303	1.434	0.2156	-0.1893	-0.1689	-0.1918	0.4165	-0.087	-0.9595	0.2374	0.0774	-0.4873	0.4111	0.1397	-0.4603	0.103	0.1547	0.7968	0.4667	0.5272	-0.2119	-0.3656	0.0593	-0.1895	0.7636	-0.2228	-0.4801	0.4509	-0.2138	2.2227	-0.0202	2.2418	-0.1571	0.1361	0.235	-0.3506	-0.8046	0.0433	0.1581	0.0976	-0.3894	0.0291	-0.9729	-1.7985	0.8446	2.2377	-1.269	2.9121	1.0606	0.3587	-0.4131	-0.0994	0.9672	-0.0158	0.0168	-0.1148	0.0191	-0.0595	-0.2059	0.0188	-0.4447	0.0614	0.9138	-0.0545	-0.2371	-0.3685	-0.0539	-1.2865	-0.3447	-0.2862	0.0773	-0.0192	-0.3346	-0.4943	-1.5879	-0.1267	-0.1837	0.2973	-0.4855	-0.8528	-0.1807	-0.0781	-0.9205	-0.5864	2.3431	1.5203	0.8532	1.4222	0.5374	-0.4993	-0.3594	-1.2598	-1.3247	-0.4202	0.1049	-0.4853	-0.0195	-0.1796	-0.482	0.2084	-0.858	0.7275	0.175	-0.7367	-0.0573	-0.2369	-0.9953	-0.262	0.6151	-0.441	1.3301	-0.1105	0.0523	0.4762	2.2063	-0.1708	-0.0246	-1.0049	-1.0285	0.0155	1.4041	-0.3873	-0.2093	-0.052	1.1502	0.1191	-0.1527	-0.019	-1.1531	0.4605	-0.2933	-0.3436	2.0244	0.1195	-0.4855	-0.5664	-0.3504	0.0679	-0.2399	0.0418	-0.4363	-0.1041	-0.9024	-0.4834	0.3992	2.0428	-1.2581	1.1052	0.4342	-0.1508	0.7288	0.1257	0.5554	0.0006	0.6541	0.098	0.0765	-0.1785	-0.2277	0.4139	-0.0875	-0.0288	-0.142	1.1871	2.9563	0.0645	0.5618	-0.4061	1.102	-0.5869	0.5942	-0.1465	0.2514	-0.1567	0.1441	-0.3676	0.6273	-0.0468	2.0591	-0.2806	0.106	-0.2363	1.5389	0.2636	-0.4238	-0.0513	-0.1855	0.0005	0.1126	0.2449	-0.4955	0.4341	0.3055	0.2827	-0.13	-0.8712	0.3054	0.3003	0.0749	0.1384	0.1617	-0.3461	-0.5996	-0.0071	0.0999	-0.2962	-0.6931	-1.5915	0.773	-0.2977	-0.9584	-0.198	-0.2598	-0.4762	-0.7258	0.0162	0.3903	-0.3517	1.0013	-0.1853	0.2111	0.481	-0.306	-0.2679	0.563	0.212	-0.5616	0.3009	-0.0903	-0.1452	0.5917	0.1153	-0.0622	0.1945	1.4182	-2.3868	0.1577	-0.0568	0.7241	-0.1066	0.0585	-0.3326	-1.4922	-0.0062	-0.0215	0.2355	0.6781	0.3171	0.0594	-0.744	0.1635	-0.3091	3.574	-0.3145	0.1147	-0.8822	-0.2165	-0.7929	0.1968	0.0091	0.0796	0.6257	0.1083	-0.2158	0.0205	-2.4538	0.2609	-2.9644	0.2314	1.8761	-0.0707	0.246	1.3178	-0.2322	0.4794	0.4033	0.0908	0.9135	-0.1137	0.3275	0.3021	-0.4749	0.0385	-1.0401	0.4161	-0.4462	0.0101	0.6047	-0.6907	-0.1533	-0.944	0.3943	0.0476	0.1265	0.4127	0.6285	0.3054	1.6328	0.3134	-0.5078	0.5758	-0.8741	-0.1593	0.2756	1.4071	-0.3531	-0.5818	-0.0674	-0.1977	0.8161	-0.0333	0.6586	0.4907	0.3006	1.6506	-0.5656	1.3133	-2.5534	0.2179	0.7754	0.269	-0.1542	-0.0772	-0.3794	1.3604	0.201	-0.5711	0.0268	2.2881	-0.4512	0.8735	0.1246	1.1926	0.1549	-0.0756	-0.1727	0.2689	1.4205	-0.67	0.5761	-0.1983	0.3111	0.8044	-0.4715	-0.092	0.1367	-0.128	0.3501	-0.4676	-0.1321	1.8574	0.1304	1.6129	0.0443	-0.358	0.9394	0.6931	0.246	0.5302	1.5745	-0.7057	2.1464	-0.2375	-0.0165	-0.0631	-0.8868	-0.0894	0.2185	0.242	0.0804	-0.3809	-0.3893	-0.0455	0.9926	0.095	-0.5951	-0.0473	1.8883	-0.5694	-0.4142	0.5323	-0.4408	0.1031	-1.4791	1.0344	-0.6797	-0.1481	1.5294	0.1373	0.0993	0.1882	0.1192	2.2337	-0.8007	-0.1386	-0.5955	-0.2168	-0.8183	0.0193	1.4392	-0.0784	-0.917	0.1499	0.0655	-0.9331	-0.6444	0.0861	0.3582	-0.3298	0.1481	0.7572	0.4866	-0.4	-0.3661	1.2126	0.0962	0.0725	1.2735	-0.001	-0.0062	0.3132	1.2674	0.2244	0.7183	0.105	-0.4407	0.5484	0.2644	-0.0125	0.6583	1.9907	0.0342	0.6457	0.8521	0.1237	0.7469	0.9682	0.5554	0.3283	-0.1781	0.3254	0.8544	0.5853	0.4049	0.0463	1.0838	1.6385	-0.306	-0.8502	-0.0448	0.3196	-0.0582	0.2539	-0.0368	0.1676	-0.1633	0.224	-0.5641	-0.2887	0.7587	0.8361	-0.3267	-0.5974	0.0681	-0.281	-0.5696	1.675	-0.6101	-0.0848	0.1768	-0.3478	0.0048	1.198	-0.1698	-0.2783	-0.0855	0.6093	0.9166	-0.3617	0.1774	-0.5189	-4.629	-0.7682	0.0887	-0.2321	0.6177	0.3301	0.7901	0.3087	-0.0079	0.7575	0.0462	0.0262	0.0249	-0.2779	-0.681	-0.3377	-0.4413	0.4669	-0.1125	-0.2631	-0.3388	0.1203	0.149	-0.1904	0.2868	0.0016	-0.662	-0.1001	-0.1682	0.2445	-0.5007	-0.2406	-0.1085	0.5656	0.6307	0.0181	0.0708	-2.2094	-0.2593	-0.4358	0.1788	-0.3833	0.2223	0.2947	-0.6834	0.3203	-0.2416	0.2955	-0.1937	0.0609	-0.8199	-0.6552	-0.2671	0.2986	-0.0974	-0.4117	-0.4681	-0.1904	2.335	0.3657	0.3213	0.3458	-0.3587	-0.3074	-0.1332	0.1255	-0.2646	0.7156	1.0114	0.1181	-0.2048	0.3936	-0.252	-0.1388	0.4394	0.3236	0.1908	-0.0645	0.7965	0.1343	0.4389	-0.247	0.4829	0.421	-0.0318	-0.1487	0.944	0.0587	0.183	-0.7248	0.3583	-4.1794	0.2663	0.2637	-0.0882	-0.126	0.1552	0.309	0.0786	0.2192	0.6479	0.02	-0.2242	-0.1193	0.0852	-0.6391	-0.0006	-0.2635	-0.0744	0.2724	0.8745	0.5957	-0.1448	-0.834	0.508	0.925	-0.0058	0.3651	0.7166	0.1234	0.6059	0.9509	0.3475	0.228	-0.0769	0.6535	-0.7115	0.7115	-0.4852	0.858	2.7271	-0.4343	-0.5468	-0.649	0.5244	0.2273	0.3624	1.0401	-0.0624	1.2842	0.2241	0.7489	0.2686	0.3372	-0.4425	0.4837	2.1741	0.5334	-0.9484	-0.2616	-0.2653	-0.0954	0.693	0.0988	-0.5148	0.2463	0.3301	1.0184	-0.5052	0.3853	0.923	-0.093	0.8314	-0.3064	-2.9927	1.4131	-0.4713	-0.4042	-0.1651	1.4081	0.1206	1.4233	0.1268	-0.0734	0.011	0.2713	0.5022	0.3184	-0.2724	-0.1591	0.3989	-0.3207	0.4452	0.0714	-0.1708	-0.8963	1.2413	0.2994	-0.2254	0.2866	0.1196	0.9661	0.4313	1.965	1.9304	0.1721	-0.0857	0.263	-0.4558	-0.1863	-0.6798	1.6643	1.1666	0.698	0.1278	0.2709	0.4803	0.8716	0.9002	0.2514	-0.5445	0.6807	-0.9404	-0.1862	0.3196	-0.2052	-0.0984	-0.0447	0.1387	0.668	0.1129	0.1661	-0.9818	0.4279	-0.3487	0.0711	1.1744	-0.2249	-0.1532	1.2613	-0.9198	0.1434	0.3337	-0.3165	1.4174	0.8864	-0.2375	-1.1536	1.4813	0.9173	-0.8218	1.3704	-0.2354	-0.2142	0.18	-0.1321	0.5389	1.6295	0.1215	2.128	0.0123	0.3326	-0.1259	0.3446	-0.8756	-1.1043	0.2135	-0.2659	-0.0745	-0.284	-0.106	0.5271	0.9191	1.7682	-0.192	0.6869	0.2251	-1.6093	0.1534	-0.3297	0.6398	1.8068	-1.0869	0.1826	-0.1082	0.0512	0.6749	-0.2861	1.0482	-0.7343	-0.5035	-0.3484	1.3433	-0.3868	-0.2278	-0.1042	0.2848	0.6544	-1.2706	0.8792	0.8511	-0.8448	0.4597	0.8335	-0.3232	-0.4063	0.6452	-0.3978	0.0168	-0.353	1.2205	0.1344	3.8289	1.3482	-0.4857	0.2513	-0.1706	-0.1913	-0.1475	0.5778	-0.4925	3.5137	-0.2186	0.0553	1.9944	-0.1436	-0.565	2.3318	0.0888	0.3707	0.3274	-0.3834	1.1706	-0.8659	0.0972	0.1152	-0.3283	0.0432	0.2241	-0.1117	-0.4851	-0.3011	-0.6405	-0.7092	-0.1368	2.1117	0.6644	-0.7902	-0.4331	0.079	-0.1231	-0.3849	-0.8195	0.6633	0.1222	-0.132	0.2686	0.6927	0.364	0.7484	0.0601	1.7035	0.4576	-0.0162	0.0165	0.0633	0.0042	1.0259	-0.0417	0.2458	0.5697	0.0105	-0.1398	0.1327	0.1373	0.3339	-0.1231	-1.3631	-0.7481	0.0531	0.3508	-0.2829	-0.3621	-0.4464	-0.3115	-0.1218	-0.7488	0.4513	0.279	0.1952	-1.2107	-3.4771	-0.0458	0.3933	-0.1178	0.1047	0.1013	-0.0736	-0.1952	0.0231	1.7886	0.4136	1.337	0.2954	0.1239	-0.4039	0.4773	-0.6104	0.641	0.2121	-4.3093	-0.2518	0.0787	-0.1324	-0.1566	-0.3766	0.8181	-0.2434	0.0868	-0.5289	0.5008	0.179	0.6113	0.1849	-0.2891	0.2513	1.6555	-0.5793	-0.071	0.2948	-0.6651	2.572	-0.2511	-1.9319	0.2029	0.0953	-0.1805	0.6414	0.8592	0.3966	-0.1177	-1.0292	0.1665	0.1895	0.6941	0.0007	1.9472	0.2264	0.4369	0.2685	0.2328	-0.4349	-0.1925	0.0949	-0.0543	0.1076	0.8372	-1.1102	-0.1738	0.3987	0.1456	0.1921	-0.085	-0.2407	0.7594	0.0852	-0.5843	-1.0201	0.6968	0.2922	-0.624	0.5264	0.536	0.4102	-0.495	-0.4707	-0.0847	-0.8913	0.4799	0.1353	-0.369	-0.1069	-0.1363	-0.6399	-0.3734	-0.6981	0.5399	2.311	0.0858	0.273	-0.1331	-1.0373	0.3278	0.0735	-0.1689	-1.2792	-0.4427	0.4518	-1.4104	-0.352	0.276	0.5314	0.5182	-0.3613	0.979	-0.758	-0.0807	0.2734	-0.2633	-0.4065	-1.0408	0.0262	1.0947	-0.7541	-0.0776	-0.6161	-0.4238	0.4998	-0.0144	-0.8073	-0.0987	0.0547	0.217	-0.2153	-0.1171	-0.2129	-0.0541	-0.2566	-0.9955	0.5323	-1.4366	-0.2815	1.1674	-0.4754	0.4013	0.4119	0.9893	0.6712	0.7713	-0.6728	-0.947	-0.3903	-0.0723	-0.8901	0.9251	-0.5079	0.4357	0.6521	-0.2356	0.606	-0.6814	-1.6154	-0.2484	-0.1967	0.8621	-0.5196	-0.5801	0.242	0.431	0.1243	-0.1327	-2.1635	-0.6586	0.3532	-0.5176	1.6431	-0.4171	1.4251	-0.5718	-2.3677	0.5637	-0.5335	-0.0292	-0.7453	-0.1993	-0.2517	0.5223	-0.3156	0.1662	-1.3719	0.1426	0.0786	2.3413	0.5052	-1.2714	0.0346	-0.674	-0.6253	2.2199	0.4122	-0.4258	0.2701	-0.5863	0.805	-0.7402	0.8332	0.7738	-0.0395	1.4494	-0.8172	0.3863	0.3531	-1.1956	-0.4553	0.5265	0.3426	-0.3622	-2.4638	0.9487	-0.0877	-0.3551	-0.2049	-2.0744	-0.2597	-1.3442	0.4482	-0.8004	0.3289	-0.3915	-0.731	-0.2661	0.4778	0.2903	0.3178	-0.3996	0.0016	1.1958	1.6036	-0.0173	-0.2995	-0.038	0.3436	0.015	0.0068	0.7896	0.1146	0.0358	-0.8875	-0.1768	0.2621	-1.2055	-0.3718	0.0848	-0.1143	0.6601	0.6911	0.3986	1.8026	2.3561	0.2212	-0.2657	-0.0796	0.3339	0.1765	0.6423	0.36	0.812	1.2723	-0.9439	1.974	-0.6808	-0.286	-1.3941	-0.4568	2.8979	1.4855	1.4376	-0.1759	-1.684	0.4383	0.1015	-0.9676	-3.891	0.1314	1.516	1.1436	0.533	0.0164	0.0951	2.0456	0.0968	0.9595	0.0542	0.5082	-0.8574	0.1983	-0.7236	-0.6487	-0.9209	0.5166	-0.4265	-1.129	1.4531	-0.2397	-1.8506	-1.4196	1.2936	0.1025	-1.5714	0.2937	-1.6212	1.8771	-0.0227	-1.6244	0.299	0.9549	0.4932	0.1813	-0.5816	0.5326	0.8371	0.5417	-0.5022	-0.1436	-0.5167	1.2881	-1.9851	-0.9639	-0.6058	-1.021	0.1302	-0.1879	0.9395	0.2243	0.1993	0.034	-0.1505	-3.283	0.2519	-0.244	-0.9617	0.3594	2.6379	0.0665	-0.6569	-0.0717	1.5928	-1.1528	0.7862	-1.4585	-0.3299	-0.1423	2.3527	0.1188	-0.7309	0.1428	1.1387	0.4682	0.2439	1.5124	0.0432	-0.5104	0.1213	0.2606	-0.2818	0.2673	-0.8163	0.4633	-0.8661	-1.1762	0.9929	3.0401	0.09	-0.0867	0.6644	0.0932	-0.3623	0.852	0.0973	0.1056	0.1205	1.9686	-0.1965	0.0501	0.5786	0.8657	-0.1861	0.267	-1.3177	-0.1969	-0.285	-0.6268	0.6335	-0.2382	-0.3476	-0.4197	0.3862	3.0212	0.0806	-0.4521	-0.2028	0.6662	-0.5273	-3.007	-1.0356	0.1227	0.0162	-0.4685	-1.1942	-1.5987	0.0481	-0.546	0.1513	-0.6742	-1.5902	0.4739	-0.2639	0.7647	-0.3692	-0.4609	-0.1934	-0.362	-0.5806	0.1451	-0.0959	0.563	0.9886	0.1052	-0.0874	-0.1714	-0.291	-0.072	-0.3292	-0.0109	0.1258	0.5599	0.3686	-0.2987	-1.2126	-0.2622	-0.5135	-0.9302	1.4153	0.0991	0.3605	-0.0442	-0.1148	0.6417	-0.1224	0.4839	0.2334	-0.0279	-0.4314	-0.077	0.5368	3.2552	-0.517	0.3394	-0.1128	-0.0122	-1.0155	0.199	-0.4092	0.7971	-0.1257	0.4529	0.7812	0.0586	4.0457	0.5069	-0.0757	-0.1383	3.6938	-0.5662	0.0825	-0.1349	-0.6816	-1.5211	-0.1908	0.3777	-0.2293	0.184	0.6612	-0.5885	-0.7978	-0.6007	-0.1784	0.2001	-0.1031	0.1591	0.1964	0.5536	0.4836	0.7849	0.3755	0.5664	-0.1674	0.368	0.4065	-0.1999	-0.3152	-0.7779	0.1106	0.6333	-0.2103	-0.1723	1.2786	-0.0384	-0.5427	0.4139	0.2974	-2.2956	-0.801	-0.063	-0.6839	1.8923	-0.7969	-1.5476	0.433	-1.2206	0.8663	-0.0225	0.1877	0.2167	-0.8294	-0.1028	0.1267	2.2608	0.4771	0.0777	-1.9295	0.1595	-0.5827	1.4257	0.1117	0.8344	2.0887	-0.7893	0.9972	0.5458	-0.5642	-0.022	-0.7881	0.777	0.8584	-0.3139	-0.5043	1.4837	0.4012	-1.6094	-0.0137	-0.7087	1.3965	-0.4428	0.3448	-0.3715	0.4649	-0.1585	-0.2656	-0.1544	1.3173	-0.4142	0.6191	0.0401	0.5259	-1.1874	-0.9386	-1.6125	-0.8199	1.6375	-0.5248	0.67	0.5306	1.0561	-0.3906	0.2559	-0.827	-0.1729	-0.6269	0.2223	0.8728	-0.0185	0.0343	-0.3606	-0.0648	-0.3305	-0.5764	0.11	-0.472	0.0298	-0.1836	0.7805	0.0848	0.6238	-0.2507	-0.031	-0.6923	1.3241	-0.5519	0.7624	-0.6802	0.1163	-0.4412	2.263	0.0056	-1.0946	0.1916	0.0269	0.2387	0.8278	-0.0005	-1.4846	-0.6666	0.3983	-4.1542	2.1653	0.9283	-0.6906	0.4977	-0.6266	-1.9759	-1.1758	-0.1617	-0.4465	-0.3413	0.6692	1.1206	0.9268	-0.2174	0.4572	-2.0843	0.0357	-0.5187	1.7639	2.3027	-0.8946	0.8521	1.0964	-0.0254	-1.0956	-0.4474	-0.046	-0.325	-0.2562	-0.7689	0.0143	-0.4644	-0.0964	-0.4024	0.408	-0.6039	0.14	-0.0085	0.16	-0.7027	0.5942	0.0848	-0.1939	-0.0153	-1.2353	1.1102	-0.2196	0.8328	-0.8429	-0.5644	-0.514	1.3167	0.5296	0.5237	1.0266	1.9218	1.1089	1.7356	-0.4018	1.1962	-0.2216	0.9424	2.2496	-0.786	-0.4735	0.0926	0.4353	0.0268	0.3824	-0.2729	-0.2073	0.1425	1.0523	1.9468	-0.1676	0.238	0.9798	0.2959	-0.6893	-0.8075	0.1139	-0.0161	0.182	-0.7589	-9.3201	-0.2804	0.0033	-0.33	-0.5075	0.0507	0.9071	0.1803	-0.0959	-0.4169	-0.0929	1.1935	-0.0788	0.178	0.3276	-0.869	-1.6251	0.4359	-0.3457	-0.3063	-0.2558	-3.0722	0.1556	-0.1597	-0.7531	0.7477	0.4887	-0.1355	-0.015	-0.3978	0.6577	-0.0116	-0.0973	-0.9258	0.2041	-0.029	0.1843	-0.3773	-0.3572	0.0012	-0.8997	-0.032	-0.1604	0.0505	0.0626	-0.1544	0.2673	-0.0361	0.136	-0.3012	0.8635	-0.3654	0.1722	-0.131	-0.3591	0.0796	-0.1378	-0.1671	0.0574	-0.2576	-2.3453	-0.5191	-0.0837	-0.0938	-0.1182	-0.0121	0.7862	0.0143	-0.0289	-0.084	0.0279	-0.588	-0.1868	0.319	-1.2403	0.008	-0.3187	-0.8717	-0.3551	-0.4829	-0.028	0.2635	-0.2582	-0.1688	-0.0905	0.0364	-0.1736	0.0694	0.4549	-2.7312	0.2372	0.4609	-0.0069	0.3315	-0.1145	0.4076	0.0749	0.3892	0.0224	0.0232	0.3308	0.0158	0.156	0.0449	0.9297	-0.9573	-0.0816	-0.6146	1.5771	0.5	-0.6559	-0.6428	0.1374	-0.1472	-0.6484	0.055	-1.9728	-0.8651	-0.4091	-0.3047	-0.1613	-0.1267	-0.513	0.3267	-0.532	-0.051	0.6781	0.0193	-0.5489	0.2533	0.3189	-0.3391	-0.0651	-0.0889	-1.2949	-3.6248	0.0532	-0.7506	-0.6507	-1.8411	0.1856	0.2915	0.1682	0.9524	-2.7759	-0.1618	-0.3915	-0.5501	-0.5121	-0.2071	0.6214	-1.1637	-0.9866	-0.2202	0.7149	0.365	1.1546	-0.6312	-0.0566	0.0236	-1.071	-1.5724	0.3852	-0.0807	-0.7157	-0.4832	0.0886	0.1904	-0.5016	0.1337	0.1668	-0.1258	-0.1946	-0.0288	0.971	-0.7424	-0.5732	-0.2439	-0.6002	-0.0639	-0.4914	0.0874	0.079	-0.0652	0.015	-0.0228	-5.786	-0.4585	-0.4351	0.713	-0.149	-1.738	0.3997	-1.0846	-0.3484	-1.3105	0.01	0.0093	-0.2483	0.035	-0.0188	-0.8599	-1.3194	-0.2246	0.9154	1.4018	-0.7021	0.1462	-0.0195	-0.8799	0.1626	-0.919	0.317	-0.3882	-0.1561	0.34	-1.2667	0.0764	-0.9802	-0.3204	-2.3071	0.1322	-0.3249	-0.4495	-1.4288	-0.2951	-0.1448	1.2839	-0.555	-1.3613	0.6895	0.4021	-0.3282	0.1172	-0.2792	0.1278	-0.8231	1.4514	1.0362	-0.2451	0.3122	-1.64	0.4405	0.043	-0.3701	1.0148	0.3274	-0.192	4.8681	-1.4879	0.3816	-0.0755	-0.4227	-0.9658	0.4221	-1.239	-1.2443	0.926	-0.1008	1.4291	-0.6359	0.0009	-0.0223	-1.6831	1.3432	-0.2016	-0.2164	-0.107	-0.0087	-1.1744	-0.1633	-1.2749	-0.717	-0.1762	0.4772	-0.5054	-1.3857	1.2147	0.4407	1.1384	-0.5258	0.0626	0.6825	0.2355	0.613	0.283	-0.6204	-0.9882	-0.7158	-0.3109	-0.3532	0.037	-1.0046	0.0769	0.0261	-0.1725	0.7131	-0.1609	0.3649	-0.0834	-0.36	-0.3722	0.5899	0.0737	-0.3079	0.0133	0.1134	1.5575	-1.1496	1.6922	0.1066	0.3487	-0.2578	-0.8891	0.1689	-0.0669	-0.3195	0.1126	-2.2079	0.0289	-0.5091	0.3421	1.2972	-1.8215	0.6307	-0.5297	0.6415	-0.5242	-1.4389	0.3627	0.4157	0.1819	-0.2412	-0.3287	-0.2789	0.4154	-0.3913	0.1088	-0.6512	1.4824	-0.4657	0.3773	1.6233	0.2917	-1.6067	-0.0482	0.1828	-0.2427	0.6176	0.3951	0.7542	0.8325	-0.1165	0.9778	0.3544	0.4497	0.922	0.6174	-0.0389	-0.2585	0.1646	-0.9727	0.6142	-1.7613	-0.4784	0.2531	0.0243	0.8393	1.2631	0.889	0.4914	0.3407	-0.1969	0.1981	1.0133	1.568	1.3641	0.1027	0.2811	-0.4148	0.1051	0.9071	-0.7613	1.3561	0.9429	0.1426	0.2292	1.7015	1.1793	0.1712	1.6377	0.3931	0.136	0.2943	0.3561	-0.0526	-1.376	0.6429	-0.1464	-0.5262	1.491	0.8912	-0.439	-0.0447	-0.7062	-0.5339	-0.2818	-0.5191	0.1834	-0.6661	1.157	0.4605	-0.0643	-0.2652	-0.4675	-0.1342	-0.4705	-0.1843	0.4878	0.2225	-0.0942	-0.0401	-0.3103	-0.2175	1.9095	1.0868	-0.371	-0.5672	0.1177	-0.2446	0.1199	-1.0666	0.7814	2.0484	0.0669	0.6075	0.1847	0.4249	-0.068	-0.6811	-0.8776	-1.0767	1.4142	1.7161	-1.1821	-0.0096	1.7951	1.0796	0.7736	0.5979	-0.7065	0.1521	2.972	0.4297	0.1344	-0.794	0.4321	0.2118	0.3978	0.6712	1.262	-0.0435	0.7067	1.1772	-0.7556	0.7077	0.1481	2.7868	-0.5636	0.4484	-0.0521	-0.1693	0.1847	0.2894	-0.135	0.317	-0.2719	0.5408	0.3204	-0.0553	-0.5579	0.1275	0.0862	0.0207	0.4184	-0.7664	0.7368	-0.1828	0.0186	2.4743	-0.4866	-1.2131	-0.0896	0.0597	0.4653	0.3018	-1.2757	-0.4547	0.5098	0.4294	-0.9128	-0.0005	0.0886	1.9786	-0.1552	0.3539	-0.3372	0.5829	-0.7032	-0.5405	0.7062	-0.1976	0.1591	0.3775	0.0642	0.538	-0.1389	0.3877	0.5605	0.1453	-0.1054	1.0837	1.2842	-0.5551	-0.2423	-1.0451	-1.144	0.1249	-1.6022	0.1537	0.2964	-0.0746	-0.1367	0.3684	0.7159	0.2809	-0.2818	0.194	-0.0169	0.2228	-0.5871	0.0782	-3.0558	-2.2147	2.5717	-2.6471	-0.6058	0.5024	-1.5858	-0.3665	0.0776	1.1436	0.6134	0.4415	1.075	-0.8417	0.1298	0.1974	-0.4596	0.6183	0.8419	0.449	-0.0493	0.3983	-0.7256	-0.2783	0.3478	0.2462	-1.522	-0.1736	-0.975	-1.1312	0.3841	0.3505	-0.9844	0.7394	0.4227	-0.1618	-0.9477	-0.2268	-2.1787	0.6445	-1.0543	-0.4189	-0.0875	-0.687	0.4707	-0.4757	0.2366	-3.4339	-0.2148	1.0965	-0.0495	0.5994	-1.6811	1.9603	0.9074	-2.2152	-0.115	0.0186	1.3095	0.2291	0.0892	-0.1993	-0.7119	-0.3951	0.5999	-1.1348	0.1448	2.9651	-1.496	-0.4565	0.4945	0.2263	-2.2766	0.1292	0.3489	-0.7052	0.6392	0.1131	-1.8772	0.4508	0.5804	-0.3071	-0.675	-0.9972	-0.4047	-0.9579	-0.9568	0.29	0.7665	0.4197	0.8995	-0.3723	-0.8308	1.1765	-1.2606	0.0764	-1.25	0.1171	0.5292	0.7555	0.4844	0.1517	3.1748	-0.1614	-1.0234	-1.6369	-0.2145	0.1608	1.25	-0.3401	0.2389	-0.9588	0.0269	0.4014	0.2833	1.6234	0.3417	-0.8767	0.1886	0.4675	-0.1347	0.4363	0.0324	-0.1233	-0.2336	-0.532	-1.6253	0.1541	0.0175	-2.5109	0.0157	0.5209	-0.6922	1.1999	-0.9469	0.3635	1.536	-0.8316	-0.2953	0.351	0.0603	0.4808	-1.0236	-0.2901	-0.3536	-0.7916	1.5049	-0.2522	-0.4113	-0.1756	-0.0225	-0.0065	0.4467	-0.0242	0.0254	0.0196	0.022	0.9218	0.686	-1.0349	-0.7604	0.1239	0.2031	0.2697	0.1022	-1.4557	0.2506	-0.5789	-0.4411	0.3333	1.3263	-0.3961	0.1474	0.2224	0.1469	-0.4969	1.1284	1.7313	0.2703	0.5841	-0.6928	-0.3337	0.3919	-0.3074	0.5627	0.2342	-0.6535	-0.4798	0.3003	-0.563	-0.8384	0.5204	-0.5577	2.477	-0.5983	0.9375	0.3361	0.1918	1.6758	1.5036	-1.375	-1.3326	0.4311	-0.4829	-0.464	-0.8027	-0.0095	0.1378	0.4852	0.2032	0.1409	1.4948	-0.6453	-0.3705	0.35	1.012	0.3673	-0.1992	-1.3677	-0.2458	0.762	0.1087	0.9555	0.4693	0.5116	0.1132	-0.345	1.976	2.1123	-0.0603	0.0782	-0.8824	0.1975	1.2996	-0.7353	0.4856	0.8492	0.1241	-0.5874	0.4957	-0.3592	-0.6124	0.2706	-0.4443	-1.0864	1.9678	0.3807	-2.0708	0.4059	0.3684	-0.2634	1.9471	2.3492	-0.5698	-0.5116	2.7382	0.2625	0.3001	-0.2361	2.5233	-0.215	0.083	2.9947	-1.0035	1.581	-0.494	-0.1131	0.2877	-0.0028	0.4997	-0.0185	-0.5795	0.414	0.2879	-0.2654	-1.2374	0.922	1.6646	-0.2958	1.6939	1.1327	-1.8284	-0.4873	0.498	1.2044	-0.5666	0.5365	-0.1192	0.4433	-0.0743	0.365	0.5588	1.6682	1.0079	0.5297	0.8441	-2.1013
38_Baseline	-0.9382	-0.5845	0.3388	0.3776	0.5844	0.2187	0.232	0.0151	0.0152	-0.4634	-0.6566	0.3315	-0.2396	0.17	-0.2576	-0.1096	-0.2121	-0.585	0.0559	0.1653	-0.9144	0.0627	1.7421	0.2316	0.2399	-0.4278	0.3091	0.4719	-0.2186	1.6589	-0.2711	0.3909	0.028	-0.1671	0.513	2.0162	0.9548	0.2881	-0.4744	-0.1996	1.1545	0.6782	0.8122	0.6764	0.1114	1.8168	2.2842	2.4865	0.8005	0.1153	0.0819	1.5256	-0.139	0.3956	0.0934	-0.3392	-0.5184	1.3329	0.9166	0.4264	0.1492	-0.0106	1.7967	-1.1043	0.3513	0.4299	-0.2262	0.0502	0.9042	0.6504	0.082	0.5584	0.7696	0.7297	-0.5705	-0.668	-0.1022	2.7628	0.2857	-0.2802	0.2304	0.6635	0.6708	-0.6563	0.7881	1.4687	0.0236	-0.0321	2.1569	-0.1436	0.9978	1.32	0.4329	0.3611	1.9598	1.0278	0.7483	0.1032	-0.2003	1.8202	0.8525	1.4915	0.1244	-0.3405	0.421	0.244	2.4455	0.3557	0.703	0.0305	0.4771	0.081	1.3948	-0.3386	0.6808	-0.0523	-1.5779	0.1126	-1.0736	-0.1178	0.288	0.0125	-0.0351	0.1452	0.1992	1.6364	1.1873	1.7992	1.2458	-1.0253	0.0729	0.3584	2.056	0.3308	2.6273	0.2178	-0.0143	1.3425	1.0979	-0.0051	0.0299	0.1244	2.3095	-0.0683	-0.0284	1.262	0.3785	0.7457	0.0998	0.6665	0.1102	0.822	0.4687	2.8136	-0.0937	0.5758	3.3016	2.9421	-0.0935	0.0339	-0.2155	0.1043	0.2438	-0.0463	-0.4976	0.1549	-1.2921	-0.0763	2.9577	-0.8333	5.7736	-0.2167	0.1148	-0.9002	-0.0081	2.8571	-0.3186	-0.2471	-0.2315	0.0933	3.6199	0.1829	1.0503	0.1659	0.2019	0.1954	0.3327	0.5796	0.6016	0.0207	0.3156	0.4533	0.036	-0.117	0.8564	0.5076	-0.3953	-0.0603	0.626	0.213	-0.2443	-0.2022	0.8112	-0.5184	-0.4211	-0.4688	0.5269	0.2062	1.7283	0.0926	-0.1972	0.3357	-0.8923	-1.3605	-0.5099	0.8683	0.0658	0.4029	0.7456	0.4272	0.2549	-0.2882	0.635	0.3227	-0.108	0.5177	-0.1822	0.2465	0.033	-1.0967	1.4824	1.0092	0.0803	0.0791	0.611	0.1329	2.7085	0.3753	0.0181	0.8698	0.9428	0.3153	0.1497	-0.3831	0.5239	-0.9048	-0.1402	0.8273	1.7822	0.0939	0.4134	0.2282	0.6563	0.3948	0.0652	3.2466	-0.2984	0.0638	1.2296	0.5689	0.1553	0.2491	0.2125	0.7997	0.755	-0.2831	-0.1049	0.2353	-0.218	0.4822	-0.06	0.1391	-0.1569	0.1726	-0.2168	-0.8721	0.3641	-0.088	-0.3847	0.4769	-0.3785	1.822	0.2805	0.7918	-0.3889	-0.1759	-0.3611	0.3689	0.5738	0.0481	0.8348	0.0505	-0.6386	-0.2507	-0.0366	0.02	0.1605	0.2819	0.078	0.3053	0.0318	0.0354	-0.1525	-0.4032	0.1099	-0.1279	0.1266	0.0609	-0.0849	0.6095	-0.4932	-0.1001	-0.3098	-0.4884	0.7824	-0.5355	1.2472	0.1912	-1.3495	0.1085	0.3735	0.3727	0.1728	0.5566	0.3631	-0.1619	-0.0528	-0.0197	0.2043	0.1483	-0.0664	0.4756	0.8521	-0.1128	0.221	0.1447	0.45	0.2443	0.0329	0.0889	-0.5846	-0.1643	0.0514	0.3115	-0.7131	0.4106	-0.303	-0.029	0.4785	0.0865	-0.1342	0.6681	0.663	-0.2359	0.7005	-0.6658	0.0715	-0.3505	0.1387	0.7688	0.4186	0.2455	1.9095	-0.0206	-0.2879	-0.2867	-0.0281	0.1238	-0.1325	-0.0451	0.1898	-0.7919	-0.1642	0.302	-0.5274	0.6147	0.4325	-0.5154	0.3737	-0.1551	-0.012	-6.5725	-1.9196	0.0373	1.2138	0.0531	-0.0629	0.082	0.4509	-0.1682	-0.3163	2.6595	1.5962	-0.1981	-0.1952	-0.5655	-0.0698	1.1988	-0.1426	0.1655	0.2518	0.7169	0.5788	-1.6196	-0.0055	0.284	-0.3321	0.5017	-1.3338	-0.1362	-0.6741	0.1963	0.3855	0.3549	0.7093	-0.0152	0.1602	-0.7168	-0.0196	-0.4551	-0.8254	-0.7501	-4.5888	-0.1955	1.3736	0.2011	-0.5584	-1.0959	2.5755	0.6147	-0.2439	-0.4903	0.0738	0.9021	0.7087	0.6171	-0.3815	-0.2784	-0.3399	-0.3847	0.3819	0.9816	-0.2776	-0.3968	0.6304	-0.0247	-0.43	-0.7032	-0.0906	1.8003	-0.1032	0.3135	0.1656	0.7273	1.3897	0.067	1.5995	-0.4412	0.3409	1.2197	-1.4841	0.9207	-0.0854	1.1176	2.9527	0.2995	-0.0671	1.7043	-0.019	1.7311	-0.581	0.1682	1.4424	0.2078	1.1522	-0.1215	-0.0515	-0.6015	1.8317	0.0227	-0.0239	0.4314	2.7658	0.2229	1.6363	-0.1301	-0.9715	-0.4895	0.168	0.4906	-0.4237	1.2006	3.0236	2.3196	3.4509	-0.1933	-1.7479	0.8117	0.06	2.2006	1.8758	2.5165	2.2559	0.2989	-0.0352	0.2842	1.471	1.4324	0.2393	-0.0933	0.0836	0.9791	0.4102	-0.261	-0.4257	0.7602	-0.3298	0.2132	0.3232	-0.8269	0.9642	0.0649	-0.9701	-0.214	0.4395	1.8457	-0.1024	3.1588	-0.1976	-0.2971	2.416	1.6438	-0.8407	-1.9125	0.0199	3.4935	2.1816	1.4816	0.3591	-0.053	-0.483	0.8404	4.2317	0.2846	0.0545	1.9372	-0.0328	-0.7939	-0.3528	-0.7232	0.5324	-0.0889	0.682	-0.0833	-0.253	-0.6482	0.2169	-0.0617	-0.8273	-0.0625	0.0977	0.5949	0.3919	0.6764	0.055	-0.1915	0.2207	-0.1668	1.9339	-0.4244	-0.4458	0.5062	-0.2832	2.7769	-0.1192	2.7199	-0.0437	-0.0163	0.1351	-0.93	-0.994	0.7983	0.0117	0.061	-0.4143	0.0537	-0.8518	-1.8608	1.2603	2.3215	-1.2411	3.3732	1.5069	0.198	-0.5155	-0.2765	1.7379	0.1522	0.2905	-0.3873	-0.2401	-0.4675	-0.2541	-0.1766	-0.5417	0.2716	1.6458	-0.2031	-0.2921	-0.331	-0.038	-1.4842	-0.5225	-0.1859	0.2009	-0.3146	-0.5757	-0.3874	-1.7883	-0.2407	-0.1306	0.1013	-0.5706	-1.0215	-0.669	-0.3932	-0.8561	-0.6975	2.5246	1.2269	0.7774	1.9517	0.582	-0.5365	-0.5962	-1.9099	-1.6683	-0.589	-0.0149	-0.6861	0.2106	-0.6275	-0.9294	0.0507	-0.9577	1.352	-0.0683	-0.8627	-0.0276	-0.3102	-0.864	-0.0993	0.5834	-0.6385	2.2498	-0.3808	-0.3098	0.4774	2.5069	-0.3508	-0.2833	-1.1271	-1.0359	-0.1926	1.6483	-0.4052	-0.5371	-0.2115	1.1229	0.2835	0.064	0.2995	-1.5545	0.5296	-0.3827	-0.4635	2.3672	-0.3401	-0.5163	-0.4531	-0.5213	-0.1073	-0.4711	-0.2772	-0.5731	-0.3586	-1.0478	-0.2368	0.7454	2.3091	-1.4055	0.8941	0.6124	-0.6683	0.4491	-0.1943	0.5577	-0.3981	0.6318	-0.695	0.0879	-0.7552	-0.6533	0.0036	-0.3087	-0.4288	-0.4734	2.2931	3.3081	-0.2978	-0.1797	-0.3771	1.0644	-0.6057	0.0762	-0.3427	-0.2993	-0.1443	-0.2426	-0.6094	0.2383	-0.4593	1.3634	-0.4417	-0.0474	-0.8792	2.5326	-0.4017	-0.539	-0.3349	-0.2605	-0.1244	-0.2777	-0.0127	-0.6305	1.1005	0.0708	0.2422	-0.0015	-0.7512	0.0183	0.3384	0.5818	0.3431	0.2327	-0.0418	-0.3348	-0.0035	-0.0418	0.5199	-0.9537	-0.6654	0.4817	-0.1182	-1.4847	0.0017	-0.0467	-0.2377	-0.2856	0.4246	0.5653	0.239	1.0464	0.3589	0.1195	0.1835	-0.043	-0.244	0.9662	0.2394	-0.4683	-0.1271	-0.1771	0.4131	0.0973	0.0546	0.0895	0.1026	0.9443	-1.9763	0.277	-0.3893	1.4504	0.3878	-0.3383	-0.5369	-1.0667	0.1742	0.0782	0.0772	0.5887	0.2263	0.3512	-0.4834	0.0361	0.4957	4.0148	-0.1737	0.277	0.7532	0.4266	1.2106	0.3781	0.2064	0.2203	0.9301	1.444	-0.0858	0.1928	-1.7169	0.4207	-1.7694	0.6676	1.5666	0.9849	0.0675	1.6872	0.3634	1.07	0.1295	-0.1545	2.1381	-0.1944	1.1042	0.3085	-0.3059	0.4597	-0.4508	-0.9491	-0.3539	1.04	0.6755	-1.2088	0.6765	-0.3589	0.7185	0.4597	-0.0205	0.5138	0.1064	0.6441	1.902	1.4599	-0.4349	0.8311	-0.624	-0.1585	0.4193	1.9004	0.8989	-0.9002	1.6746	0.2941	1.7749	-0.1141	1.9043	1.0943	0.5045	3.3854	-0.4812	1.8125	-2.4407	-0.1037	1.8303	0.0279	0.0352	0.2166	-0.4781	1.5997	0.1719	-0.2591	0.1824	2.5804	-0.2019	1.3457	-0.0085	1.6727	0.0142	-0.2345	-0.3512	0.0234	2.0357	-0.4862	0.3339	0.0036	0.1792	1.075	-0.4589	0.0642	0.3726	-0.2615	0.3719	-0.334	-0.2428	2.0231	-0.0894	2.7586	0.1428	-0.2674	0.9635	1.0479	-0.3176	1.2089	2.5958	-0.4051	4.9383	2.7593	0.0261	-0.5227	-0.9364	-0.1963	-0.1277	0.2687	0.4517	-0.5235	-0.3265	-0.6329	1.0836	0.0713	-0.7834	-0.0518	2.6285	-0.6359	-0.4849	0.6982	-0.437	-0.0938	-1.4142	1.0581	-0.7215	-0.4369	6.4216	0.22	0.5155	0.2368	-0.27	2.6504	-1.0159	-0.0206	-0.6191	-0.7556	-0.5819	-0.1647	1.6397	-0.11	-1.295	0.0681	-0.3174	-1.1081	-0.6815	-0.2147	0.2243	-0.4445	0.0671	0.8729	0.0964	-0.6144	-0.5945	2.0858	0.2951	0.4496	1.0327	-0.0253	-0.3297	0.7817	1.6597	0.3361	0.9574	0.0546	-0.5003	0.3998	0.0928	-0.0891	0.6583	2.4002	0.1918	-0.019	2.074	0.1341	0.5653	0.9667	0.7842	0.4029	1.3396	0.7414	0.901	0.8417	0.5139	-0.135	0.9664	1.0131	-0.5656	-0.9281	-0.0237	0.3129	-0.0952	0.0467	-0.215	0.1303	-0.1472	0.1171	-0.8512	0.0827	-0.0418	2.9769	-0.1979	-0.8294	-0.1181	-0.4602	0.0531	2.0119	0.0766	-0.2085	0.0303	-0.5106	0.0762	1.4246	-0.2986	-0.4957	-0.0717	1.2661	0.8391	-0.5603	0.0117	-0.9855	-4.572	-0.9952	-0.372	-0.0181	1.0876	0.3605	0.6193	0.3085	-0.3719	0.6664	0.0709	-0.2433	-0.0671	-0.2942	-1.0127	-0.478	-0.4861	0.8517	-0.438	-0.4025	-0.3762	0.0142	-0.1804	-0.4355	-0.0504	-0.3125	-0.7651	-0.0469	-0.2825	-0.1784	-0.6342	-0.2023	0.0555	0.4473	0.5201	-0.0405	1.0354	-2.2974	-0.2084	-1.3339	0.2535	-0.2547	-0.2405	0.3588	-0.9892	0.2933	-0.6008	0.1684	-0.2495	0.1537	-0.6001	-0.8504	-0.157	0.2996	-0.4008	-0.4557	-0.4618	-0.2066	2.4509	0.2866	-0.0519	0.5313	-0.8741	-0.5343	-0.09	0.0626	-0.4533	0.7016	0.8973	0.5035	-0.3061	0.1191	-0.448	-0.1463	0.8316	-0.0221	-0.1364	-0.1008	0.6722	-0.068	0.4272	0.2742	0.1121	0.2892	0.3763	-0.153	1.1596	0.1979	0.4037	-0.0198	1.5522	-3.9394	0.6105	0.0188	-0.3169	-0.0862	-0.019	1.0613	0.8388	0.2071	0.3418	-0.1109	0.0098	-0.2922	0.6727	-0.4404	0.073	-0.23	-0.1793	1.2257	0.9491	0.6957	0.2202	-0.7544	0.737	0.0249	0.6215	0.5716	0.6296	0.1313	0.7409	1.6659	0.9429	0.3655	0.007	0.8387	-0.3388	0.6791	0.0452	1.3862	0.6281	-0.4684	-0.5222	-1.2186	0.2992	0.2371	0.6323	1.5897	0.3368	1.9484	0.3859	2.3104	0.8597	0.383	-0.626	0.7776	2.266	0.7691	-0.3747	-0.1386	0.1874	0.1883	1.2323	0.0322	0.0862	1.202	0.1701	1.142	-0.9663	-0.2554	0.8646	-0.5282	1.0583	-0.475	-3.2435	1.8108	-0.4056	-0.171	0.0033	2.1499	0.4761	1.634	0.6144	0.4984	-0.2068	0.9474	0.2203	0.4518	-0.089	-0.2027	1.2403	-0.2968	0.0528	0.0453	0.2669	-0.2835	1.3851	0.7173	-0.1008	0.2274	0.1402	0.6817	0.8497	1.9809	1.9301	0.2102	0.733	0.5109	-0.2951	0.9909	-0.7083	2.1374	1.0625	0.5106	0.3127	0.2252	0.3369	0.5511	1.6164	0.2332	-0.4622	0.9106	-0.7954	0.0172	0.59	-0.1688	0.1349	-0.089	-0.2601	0.4014	0.1601	0.4524	-0.9324	0.2783	0.1777	0.0227	1.4406	-0.4577	-0.1599	1.505	-0.9276	0.2153	0.5193	0.0113	1.3541	1.1196	-0.0458	-0.8886	1.5702	2.9188	-0.8855	1.8007	-0.206	-0.2904	0.0894	-0.003	0.5974	2.3845	0.0369	2.3487	0.6181	0.4885	2.1242	0.2014	-1.2983	-0.8022	0.0896	-0.4614	0.2021	-0.4557	-0.0254	0.3761	1.7533	1.8835	-0.0661	0.6628	0.2081	-0.7525	-0.0143	-0.3535	1.4387	1.8226	-1.2687	0.2247	0.1654	0.0896	1.2232	-0.4046	1.5326	-0.9525	-0.1792	-0.0588	1.5364	-0.7835	-0.6621	-0.0891	0.2038	0.2719	-1.0006	0.6132	0.9468	-0.428	0.1928	0.6355	-0.75	-0.4216	0.4283	-0.5605	0.437	0.1336	1.1385	0.313	4.3902	1.4621	-0.1768	0.3155	0.0132	-0.5761	-0.1798	0.5872	-0.5598	3.4064	-0.6979	0.1842	2.1674	-0.1229	-0.5852	1.0458	1.1044	0.1812	0.2818	-0.124	0.777	-0.9458	-0.1679	0.3873	0.0716	-0.3243	0.407	0.1876	-0.1842	-0.2797	-0.5043	-0.643	-0.0805	2.5113	-0.1493	-0.8801	-0.5989	0.3771	-0.0567	-0.4393	-0.5722	1.1955	0.1227	-0.554	0.4134	0.3886	0.4237	3.3572	0.0186	1.7019	0.6903	-0.0381	0.1246	0.1529	-0.4056	1.4021	-0.1868	0.0812	0.2927	-0.0691	-0.0138	0.0349	0.1541	-0.0403	-0.5163	-1.4216	-1.0185	-0.0223	1.0564	-0.2182	-0.2592	-0.4017	0.4038	-0.4087	-0.5157	0.3869	0.2692	0.285	-0.9933	-3.391	0.0322	-0.1859	0.1421	0.2192	0.2583	-0.0323	-0.306	0.3897	2.1296	0.704	1.8709	0.0696	0.1247	-0.6217	0.3174	-0.7805	0.5335	0.2691	-4.1607	-0.4012	0.0408	-0.1287	-0.1233	-0.5711	0.5296	-0.3103	0.0561	-0.4675	0.4349	0.1268	0.5036	0.1297	-0.273	-0.0724	1.7925	-0.596	-0.1347	0.1162	-0.6196	3.0057	-0.5026	-1.9767	-0.149	-0.1265	-0.2218	0.3266	0.6638	0.2928	-0.1089	-1.4792	-0.1679	-0.0974	0.8996	-0.1117	2.26	0.3532	0.2153	0.0931	0.0052	-0.2471	-0.5524	-0.1263	-0.0354	-0.0319	0.8432	-0.8843	-0.1024	-0.2476	0.4185	-0.1805	0.2279	-0.113	1.3534	0.4945	-0.0277	-0.3883	1.2674	-2.6547	0.141	0.6496	0.3904	-0.6712	-0.9394	-0.2274	-0.533	-0.1271	-0.2609	0.7333	-0.0413	0.417	0.3113	-0.0932	1.0112	-0.7034	-0.35	2.0654	-0.9275	-0.0167	0.9949	-0.5293	-0.0369	-0.4817	-0.1757	-0.2187	0.1017	2.1139	-0.96	-0.2204	0.6904	-0.0843	0.69	-1.2599	-0.3309	-0.4482	-0.6019	0.1309	0.1452	-0.1705	-0.4402	0.2878	0.8209	0.1128	-0.4797	-0.5923	-0.1458	0.1246	-0.3784	0.4197	2.8385	-0.5489	0.3542	0.3244	-0.7203	0.0873	0.1437	-0.7396	-0.1609	0.6359	-0.1464	0.2126	1.7018	0.6159	0.5048	-1.4051	1.2294	-1.0842	-0.2795	-0.9089	-1.0488	0.0918	0.4443	-0.8434	0.3452	0.0313	0.048	0.9346	0.7082	0.8285	1.3069	0.3208	-0.1655	-0.46	0.3437	-1.5175	0.3889	0.1743	0.7794	0.5492	0.4764	0.0378	1.1536	0.8147	-0.4049	1.2733	0.109	2.2968	-0.5823	-2.5937	0.943	-1.7762	-0.1953	0.6502	-1.5415	0.0857	0.8419	-0.8749	0.4881	-1.5118	-0.1633	0.3687	2.44	0.401	-1.0185	0.4896	-0.7212	-0.9198	2.4112	0.3154	0.2697	0.7196	-1.0036	0.6725	0.0198	1.1623	0.1735	0.3764	1.5999	-0.9709	0.5441	0.8237	-0.1785	-0.48	0.2116	0.0693	-0.8357	-2.0866	0.3972	0.1785	-0.7378	0.0226	-2.4371	0.0404	-1.5636	0.4635	-0.932	0.0337	-0.8827	-1.4243	-1.1356	0.0426	0.0143	0.224	-0.3819	0.2568	2.7373	1.442	-1.0552	0.0567	-0.2787	0.084	0.0911	-0.321	0.3984	0.8683	0.0001	-1.9614	0.6675	-0.4484	-1.5942	-0.4337	0.1494	0.1738	0.5039	0.4215	1.0892	1.7714	0.8977	-0.2556	-0.5301	-0.9986	0.1043	-0.4218	0.9747	0.1967	0.9036	1.6183	-1.0552	1.7561	-0.3414	-0.7719	-1.6525	-0.2675	3.0235	1.384	2.5079	0.2051	-1.2702	0.1998	1.2155	-0.939	-4.0298	-0.3506	1.3637	1.3703	0.473	1.5098	-0.0816	2.0334	-0.1111	1.1495	-0.1732	0.32	-1.2459	-0.38	-1.2927	-1.065	-1.3483	0.548	-0.3281	-0.0796	1.4113	-0.3637	-2.9994	-1.505	0.9643	-0.7521	-1.0274	0.4295	-2.2607	1.6583	-0.5323	-1.1966	-0.4753	1.1288	0.3088	0.1677	-1.1308	0.7868	0.8122	0.4489	-1.2182	-0.1958	-0.9549	1.1631	-1.8341	-1.6387	-1.6232	-1.2048	0.0488	0.343	0.7758	1.6837	0.2602	0.012	0.0428	-4.0345	0.0624	-0.1281	-0.7466	0.2928	2.8085	0.0679	-0.5095	-0.9434	3.8816	-1.7835	0.716	-1.6617	-0.4378	-0.3354	2.9101	-0.7956	-0.9038	-0.4469	0.7759	0.5177	0.2701	1.6288	-0.2798	-0.6731	-0.2137	-0.008	-0.343	-0.182	-1.0791	-0.0906	-1.1048	-1.4013	0.9431	3.4444	-0.3447	-0.7228	0.1092	0.2663	-0.7481	0.6202	0.2796	0.0321	-0.2677	1.8689	-0.5668	0.915	0.3305	-0.2663	-0.1876	0.4178	-0.8262	-0.1199	0.2667	-0.5039	0.8943	-0.5996	-0.1803	-0.6333	0.593	3.6358	0.383	-0.4254	0.0552	1.0598	-0.6406	-2.9362	-1.501	-0.1905	-0.2509	-0.3392	-1.6116	-1.6573	-0.0158	-1.0067	0.1384	-1.388	-1.3623	0.4021	-0.4708	0.8464	-0.3418	-0.6928	-0.3385	-0.4222	-0.8951	0.3181	-0.2948	0.3372	0.7325	0.1088	-0.105	-0.0023	-0.1118	-0.5898	-0.5009	-0.0628	-4.9106	0.4769	0.4827	0.1969	0.3244	-0.1078	0.4401	0.2959	1.8075	-0.409	0.0862	0.3465	0.0964	-0.4707	-0.5023	0.3906	0.4304	0.2107	-0.5532	0.3739	0.4842	3.3776	-0.0769	0.5053	-0.1051	0.6058	0.8499	0.2458	-0.3907	-0.8976	0.1592	-0.1583	0.6937	-1.6469	5.4942	0.9962	0.3216	1.0968	4.1899	-0.0303	-0.0521	-0.0573	0.4737	-0.2964	-0.204	0.4437	0.4149	0.6958	-0.0665	-0.6175	0.9032	0.0006	-0.5195	-0.2028	0.5594	-1.2066	0.8543	0.4277	-0.129	0.8805	1.4695	0.6395	-0.2301	-0.0394	0.2692	-0.0484	0.0331	-0.1235	-0.1517	0.1065	0.733	0.1456	0.5594	0.2585	0.1233	0.4194	-0.5145	-2.602	-1.7094	0.0848	-0.2559	1.6872	-0.3509	-0.794	-0.0364	-2.1156	0.5935	-0.6389	1.3616	0.2631	-0.5077	-0.4538	-0.466	1.4101	0.6193	0.2023	-1.3214	0.1199	0.3283	1.9394	0.2665	0.4574	2.4436	0.7424	0.2182	0.8508	0.3051	-0.2679	-0.3583	0.7067	0.0804	-0.0827	-0.9352	1.9372	-0.751	-3.0628	0.5991	-8.1495	1.6991	-0.6156	0.1347	3.143	-0.3428	0.128	-0.1956	0.3065	1.92	-0.5774	-0.079	0.7345	0.2272	-0.5166	-0.6179	-1.9308	0.1883	1.9547	0.3449	1.0105	0.8781	3.4055	0.3081	0.5565	-1.7472	-0.0464	-0.1123	0.5634	1.3756	0.9037	0.5543	-0.3323	-0.3254	-0.8043	-0.403	0.06	-0.6619	0.1474	-0.2399	1.2268	0.1774	1.2427	-0.2827	-0.4869	-0.6097	1.6695	-0.6156	0.0787	-0.8185	0.0209	-0.4527	2.5558	-0.203	-2.1971	0.2413	-0.5172	0.3474	1.4167	-0.4003	-1.6027	-0.6207	0.3047	-4.9088	2.2534	0.6746	-0.6424	0.9081	-0.9226	-1.9122	-1.0976	0.252	-0.8114	-0.2175	-0.0228	1.5447	0.9561	-0.3246	0.5704	-2.1009	-0.3966	-0.7023	1.6411	2.6227	-0.9648	1.0829	1.1618	-0.3079	-1.1879	-0.3223	-0.4902	-0.1965	0.2076	-0.9556	-0.2286	-1.0267	-0.2272	-0.9866	-0.0858	0.0612	0.4691	0.5721	0.4603	-0.5983	0.6249	0.1615	0.0692	0.3551	-1.3713	1.7096	-0.9635	1.2348	-0.9178	-0.5408	-0.6962	2.0801	1.0771	1.4851	1.5777	2.2383	1.502	1.7474	-0.3583	1.231	-0.6817	0.8616	2.4823	-0.5527	-0.2942	0.0759	0.457	0.0221	-0.0123	-0.0109	-0.5105	-0.1454	0.8158	1.6734	-0.2878	0.117	1.2182	-0.4976	-0.4635	-1.1662	0.1228	-0.2607	0.4625	-0.943	-1.4342	-0.4077	-0.1976	-0.3245	-0.7471	-0.53	1.102	-0.4559	0.1047	-0.7228	-0.3858	1.7999	-0.1894	0.1	0.2689	-1.0943	-1.7258	0.4239	-0.4117	-0.2031	-0.4123	-3.0136	-0.0189	-0.6973	-0.9736	0.5288	0.3019	-0.2393	-0.0957	-0.5586	0.5353	0.0457	-0.2436	-0.8767	0.0139	0.0733	0.1699	0.0022	-0.4645	-0.0638	-0.5691	0.0074	-0.5085	0.123	-0.2353	-0.3198	-0.3317	-0.211	0.0149	-0.2997	0.8453	-0.2248	0.7534	-0.131	-0.2586	0.0021	-0.1064	-0.1111	0.4845	-0.2855	-2.5265	0.2794	-0.0469	-0.0484	-0.254	-0.0241	0.6726	0.0148	-0.2533	-0.2435	-0.0309	-0.7676	-0.2204	0.3162	-0.7627	-0.16	-0.6069	-0.5543	-0.4137	-0.5638	0.0823	0.0723	-0.3769	-0.0642	-0.0678	-0.0798	-0.1234	0.0199	0.3048	-2.482	0.1748	0.2835	0.013	0.3563	-0.3116	0.5792	0.0953	0.3657	0.0592	-0.0238	-0.0649	-0.4866	0.1925	-0.1359	1.2656	-0.7609	-0.1536	0.5133	2.2502	-0.0849	-0.6395	-1.4237	-0.0003	-0.4661	-0.0844	-0.4347	0.0544	0.1529	-0.8486	0.4597	1.4537	0.4249	-0.7761	-0.805	-0.5553	0.1456	0.9424	0.1339	-0.3559	-0.3936	0.2969	-0.0074	-0.8784	-1.1421	-0.0197	-2.3368	-0.6564	0.3323	-0.4564	-1.2805	-0.2805	-0.5226	0.4882	-0.289	-1.9435	-0.079	-1.0533	0.0054	-0.0058	-0.6944	-0.719	-0.0638	-0.4282	0.451	-0.4879	-0.3763	0.9765	-0.1242	-0.2284	-0.3807	0.4491	-0.0591	-0.1305	-0.1342	-0.0276	0.2983	0.475	-0.4938	0.1577	-0.3234	-0.2568	0.2538	-0.1714	0.1791	-1.0024	-0.5075	0.4421	-0.3403	0.7674	0.0645	0.7322	-0.4584	0.2706	0.147	-9.357	0.0341	-1.865	-2.3285	0.1899	0.1421	-1.1549	-0.7861	0.3842	-0.8348	-0.2196	-1.0457	0.4495	0.301	-1.3465	0.3296	0.3659	-0.3722	-0.971	-0.4138	0.5591	1.6741	-0.0941	1.0404	-0.7323	-0.7161	0.0318	0.0003	-0.4043	-0.2196	-0.171	0.42	0.5126	0.4222	0.8712	-0.1209	-2.8477	-0.1554	0.2743	-0.9964	-0.1796	-0.1472	-0.0084	1.0431	0.3421	0.1664	1.4843	1.4163	-0.7462	-1.1342	-0.0231	0.3612	0.5389	1.0311	0.9264	0.0583	-0.1948	-0.6402	0.5029	-1.2884	-0.1438	1.6474	0.2931	0.2436	5.3183	-2.5879	-0.9251	0.1472	0.4927	-0.0495	-0.161	-0.1367	0.4433	0.3251	0.3147	2.1597	-0.2816	0.8799	0.118	-2.1469	0.942	0.5422	-0.2429	1.1503	0.046	0.253	-0.4876	0.5082	0.4351	-0.35	0.825	0.5973	-0.0869	1.1999	0.7615	1.3029	-0.0513	0.3118	0.3403	0.7632	0.9671	0.3908	0.1002	0.8894	-0.2449	-0.1345	-0.2441	-0.086	-0.9272	-0.1774	-0.166	0.4836	-0.4299	0.1946	-0.1233	-0.2011	0.3287	0.4662	0.2738	-0.1925	0.4098	0.4319	-0.1274	1.9734	-0.9231	2.7325	-0.0751	0.3226	0.2819	-0.324	1.9123	-0.7062	0.3686	0.1707	-2.7077	0.101	0.1569	0.4388	1.3816	-0.3632	0.8998	0.2017	0.7889	-0.7216	-0.8665	0.6072	1.0645	0.9598	1.328	-0.4263	0.0991	0.9124	0.0554	-0.212	-0.4015	2.6458	-0.299	0.7222	2.094	1.9323	-0.9712	-0.3285	0.2672	0.7351	0.5035	0.0765	2.7086	2.9849	0.6717	0.9012	-0.0839	1.1129	0.928	0.3476	-0.8452	-0.0125	1.0894	-0.8002	-0.4102	-1.6955	-0.4267	-1.0061	0.1063	1.0757	0.9599	0.8495	0.1683	-0.1104	-0.6594	0.5438	2.1985	2.0456	1.393	0.3948	0.6298	-0.2225	0.2524	0.226	-0.2249	1.885	1.2568	-0.1979	0.8011	1.797	1.9388	0.3266	2.4038	0.5058	-0.0388	1.0976	0.1178	0.0508	-1.3608	1.3313	0.1434	-0.1447	1.5888	1.2777	0.1246	-0.0432	-0.647	-1.04	-0.7905	-0.4424	1.1511	-0.338	1.1516	0.1454	0.2368	-0.2201	-0.4439	-0.6926	-0.0473	0.2369	0.4691	0.6291	0.403	-0.1129	-0.4568	-0.5554	1.919	1.2886	-0.4122	-0.0604	0.7274	0.5974	0.5038	-0.6326	1.3959	2.8871	0.1702	0.1047	0.5646	-0.1113	-0.0484	-0.6809	-0.5806	-0.0253	1.6334	1.8365	-1.4463	2.8994	2.6387	1.2419	0.7467	2.0744	-1.3136	0.1441	2.877	2.2382	0.7897	0.2313	1.0329	0.3225	0.4182	0.9731	1.5324	0.8542	0.8635	2.3281	-0.9567	-0.3225	0.3025	3.1715	0.3465	0.9604	-0.8728	0.438	-0.0089	0.2829	-0.0845	-0.4247	-0.2223	-1.7619	-0.1258	-0.3793	-0.704	0.2465	0.0877	0.1113	0.4118	-0.5682	-0.4828	0.6322	0.3375	2.9165	-0.5437	-0.3645	0.19	0.481	0.4996	-0.2771	0.2204	0.0339	0.0183	1.0085	-2.0695	-0.2535	0.7848	3.1355	-0.0923	0.2893	-0.1119	0.7675	0.0548	-0.0773	0.1761	0.3005	0.6285	-0.4777	0.08	-0.117	0.024	0.44	-0.3178	0.6732	0.1908	0.1019	1.107	-0.0186	-0.867	-0.087	-0.1295	-0.3978	-0.5862	0.6172	-1.0688	0.2458	-0.1911	0.4045	0.9629	-1.5249	0.2538	-1.4551	-0.5333	0.922	-0.2445	-0.0008	0.3278	-0.4278	2.3819	-1.5584	0.2962	-0.0295	-1.5818	0.6764	-1.375	1.4911	0.1952	0.5479	0.8472	-0.7438	-0.1697	-0.2418	-0.8494	1.7998	-0.1859	-0.7468	0.3342	-0.0698	-0.8714	-0.5401	-0.4252	-0.6154	-0.3927	0.0713	0.2929	-0.1953	-0.0271	0.6844	-0.1266	0.8958	0.5853	-0.2324	0.0961	-1.0534	-3.1494	0.5844	-0.6336	-0.2541	0.203	-0.7036	1.0607	-0.5456	-1.6612	-4.2808	0.2433	0.0066	-1.1257	2.2768	0.2705	1.6674	1.0209	-1.3949	0.9271	0.1547	1.0422	-0.1748	-0.895	-0.3483	-0.733	-0.7527	0.65	-0.3786	2.2603	2.6622	-0.2995	0.9905	-1.1598	1.0762	-2.1884	0.4217	-0.043	-0.0083	0.9414	-0.1515	-1.5089	0.233	0.0586	-0.2415	-0.6244	-0.7907	-0.6164	0.3242	-0.0452	1.2363	0.5635	-0.5039	0.4242	0.3712	0.2668	0.2386	-0.8713	0.193	0.8014	-0.4253	0.6661	0.4367	1.2374	-0.2695	3.2686	0.237	1.0079	0.0214	-0.1733	0.0622	0.8002	-0.2176	0.9913	-0.7441	0.4361	1.0445	0.5219	1.6277	-0.0858	-1.27	0.106	0.7316	-0.4974	1.2454	0.1296	0.0108	-0.3748	0.1157	0.6976	0.3459	0.245	-1.5265	0.4359	0.5895	-0.2673	0.491	-0.6495	1.5622	1.0749	-0.2617	-0.9332	0.0268	-0.0724	0.6843	-0.4459	1.1117	-0.2645	-0.3385	1.5609	0.2533	-0.5656	-0.8511	-1.0556	-0.4831	-0.1207	0.4362	-0.6544	-0.0655	-0.4813	1.1278	-0.5172	0.1909	0.6741	0.1025	-0.3333	0.2398	0.2055	-2.6887	0.0459	0.4801	-0.6515	-0.1012	1.8953	-1.1129	-0.3194	1.1538	0.5899	-0.5406	0.4352	0.9447	-0.531	1.5666	-0.737	-0.0985	0.0971	-0.2048	-0.6054	0.8604	-0.5305	-0.0701	0.7713	0.538	-1.6084	0.3985	0.8219	3.3771	-0.0251	0.1173	0.1942	-0.4392	1.7027	1.4964	-0.7318	-1.484	0.109	-0.5495	0.4397	-0.4028	0.114	0.2746	-0.1259	0.1171	0.0291	2.1272	-0.1801	-0.1775	-0.0195	0.9749	0.1335	0.368	-1.2765	-0.4339	0.9636	0.1158	1.1424	0.2618	1.6341	-0.0698	-0.512	2.4942	2.0736	-0.2408	0.2011	-0.9746	0.4256	1.4503	0.1112	0.6248	1.0762	0.0938	-0.3803	-0.8864	-0.4475	1.8107	0.9268	-0.6593	-1.9219	2.1804	0.4088	-1.2028	0.4143	2.2746	-0.3349	2.5729	2.9037	-0.631	-0.6101	3.224	1.4985	0.9664	-0.8943	1.9748	-0.2352	0.1389	3.7137	-0.7531	2.0265	-1.1238	-0.5129	0.7773	-0.6858	0.5552	-0.3795	0.9375	0.5499	1.3274	-0.2629	-0.9149	1.5468	2.2019	0.7459	1.5747	1.7464	-1.15	-0.1671	1.6505	0.3487	-0.5686	0.3142	-0.4082	0.284	-0.1799	0.5477	1.0205	2.142	1.5616	1.2308	1.1941	-2.4237
391_6-month	2.3365	-0.9169	1.1406	1.2893	1.3987	0.7232	-0.0155	-0.2402	-0.0385	0.371	-0.4604	0.1919	0.339	-0.4156	-0.2498	-0.0916	0.7634	-0.3274	0.4592	0.3494	-0.5778	0.8067	2.8572	0.9074	1.5253	-0.3144	0.3654	1.7902	0.7305	1.3594	0.1358	-0.2898	1.7734	1.0817	0.1395	4.1109	2.7356	0.2834	-0.0832	0.1527	1.6205	2.2429	0.9041	0.4722	0.8171	1.2679	4.0192	4.4492	0.5369	0.596	0.4902	6.5965	1.6477	1.4728	0.5415	-0.2874	0.7772	2.339	2.1902	1.2059	0.254	-0.1234	3.715	0.0205	1.634	1.7896	0.2008	-1.0128	0.9449	0.1069	0.2737	0.1184	1.5931	1.3106	0.3891	3.4653	0.7963	4.3534	0.0451	0.5051	1.3096	1.8176	0.1197	0.5786	0.316	2.6507	0.0299	-0.1192	4.1894	-0.6498	1.7143	0.9967	1.9343	1.4587	2.8202	0.2651	2.7971	0.2053	1.437	1.0117	2.1461	2.6998	0.2273	3.0035	1.2162	0.4116	4.8245	0.0961	0.7974	0.0693	1.2811	0.1005	2.6959	0.6573	-0.1151	0.487	-0.7953	0.3454	-1.566	1.0291	0.8652	0.9926	-0.0396	0.0697	1.1924	-2.3737	2.0229	1.9748	2.6993	-2.9628	0.3973	0.2283	1.7792	1.4242	3.7571	0.5836	0.5386	0.1981	0.3734	-0.4365	0.3528	-0.2751	4.0026	0.1068	0.4127	2.0938	-0.0949	0.6936	0.4837	1.5981	0.0504	1.0588	-0.8328	4.9079	0.4401	0.7228	5.2594	3.593	0.9719	0.4487	0.712	0.2477	-0.0383	1.0507	-0.1182	-0.4176	-0.5832	0.1973	4.5351	0.6665	3.6552	0.8449	0.893	0.2295	-0.0349	5.4431	1.2504	-0.9505	0.9937	0.0938	5.697	0.4057	2.077	0.0555	2.9318	-0.5951	0.335	-0.4981	0.421	-0.2199	-1.2479	0.181	0.5666	-0.043	-0.3425	1.2766	0.8913	0.2643	0.7885	-0.7541	1.4419	1.8071	0.126	0.5041	0.8017	-0.0155	1.6346	-0.07	2.3047	0.0923	0.6104	0.7953	-0.442	-0.3994	0.6384	0.5743	1.6707	2.2414	0.3924	-0.141	0.5659	0.2989	1.4	0.1512	1.5826	0.2962	0.6964	0.1654	-0.2639	-0.2986	-0.5697	0.7416	-0.1792	0.4934	0.4097	-0.4528	5.1234	-0.0582	0.088	-0.2179	0.8663	0.2324	0.6357	0.4636	1.5091	-0.4077	1.0653	1.5509	0.0726	0.3101	0.0867	1.0495	0.8526	0.2579	-0.9171	5.1618	0.2096	-0.6221	1.7388	2.3511	0.4077	0.0734	1.2425	2.0993	0.4463	0.1871	0.3725	0.6535	0.3239	-0.5444	0.0071	0.4007	1.8201	0.7197	-0.3668	1.5408	0.7821	0.8117	0.1837	0.9652	-0.5432	3.4202	0.3258	-1.4063	0.3374	0.3194	0.5884	0.4318	0.3298	0.3754	-1.0908	0.4174	0.6559	-0.6845	0.8268	0.2229	-0.0506	-0.2984	1.2248	0.1551	-0.2877	-0.2907	0.7854	0.1633	-0.2744	0.5135	0.4162	-0.0393	0.1508	1.7837	0.3303	0.1677	0.5928	0.3861	-0.5683	0.2473	0.0841	0.0966	-0.1457	1.0555	-0.2398	1.4325	-0.1573	0.8171	-0.3231	0.559	-0.1567	0.2862	0.1379	1.0837	0.4914	0.62	0.2961	-0.0527	-0.7945	-0.2217	1.5148	0.2559	-0.0883	-0.5878	0.4126	0.1349	0.6119	0.0818	0.7453	0.5726	0.9027	0.1132	-0.8047	1.1715	-0.4322	1.0587	-0.1235	-0.3278	-0.048	-0.0542	-0.7231	0.2981	0.4157	0.0997	0.3095	0.3533	3.2568	0.3681	0.7018	1.3019	0.6967	-0.2894	0.6937	0.383	0.1543	0.075	-0.3433	0.2351	-0.0403	1.2408	0.249	1.2718	0.4587	0.9503	-0.5296	-4.6993	-1.6952	0.6696	0.5615	0.2611	1.4096	0.0907	-0.0815	0.2061	0.1535	1.287	1.5745	-0.2276	0.787	0.017	-0.1781	1.4585	0.0382	0.1442	0.6554	1.6882	-1.3215	-0.7102	0.1465	-0.0642	0.2115	0.1563	-0.3504	0.4796	0.4612	0.4123	0.7607	0.9652	0.9395	-0.0488	0.6771	-0.4756	1.2766	1.332	-0.6163	0.6081	-6.0735	1.613	1.7752	1.5491	0.3083	1.9599	1.7127	0.9943	-0.2026	0.1038	0.9224	2.9781	1.3422	2.4502	1.6038	0.1586	0.0959	0.3741	0.2843	2.4238	0.7103	-0.3975	0.8238	3.7308	1.4289	0.651	0.9607	1.7079	-0.2631	1.1182	1.0995	2.1591	2.6395	-0.246	3.3568	-0.4107	2.0025	2.3042	1.2901	0.2336	0.5622	1.6896	2.3621	0.2591	1.5345	2.7221	1.0171	3.8132	1.8215	1.8008	1.9539	0.7386	3.2614	-0.4492	0.5419	0.4729	2.4095	0.779	0.7471	2.0713	2.358	0.9045	3.0147	0.6343	-0.3893	-0.3831	0.58	-0.7951	1.1563	1.0632	4.3731	2.4788	2.2531	-1.5055	1.7307	1.6109	-0.7212	2.8775	3.9529	4.9786	3.8389	1.0403	-0.0897	0.7702	1.6779	6.2185	0.5562	0.2772	0.4821	5.5943	0.5612	0.7348	0.523	2.8872	-0.2833	1.3173	1.7663	-0.8997	2.1066	-0.4691	0.3094	0.0399	1.0964	3.7075	-1.4633	2.9293	-0.285	-1.5913	3.818	3.8121	-0.4021	-0.0668	0.6116	3.9234	3.3722	3.3384	0.7238	-0.6523	-0.8934	0.0115	4.5697	0.2012	0.6286	3.0792	0.2137	0.5382	0.323	0.4469	0.6915	-0.2183	2.2062	1.0512	0.347	0.1142	2.0165	0.5521	1.4372	0.0165	-0.7588	1.6353	0.17	2.7923	1.6292	0.8443	1.2009	-0.1217	2.6275	0.6918	0.5522	2.3406	-0.3317	5.8985	-0.018	4.6584	0.5151	0.524	1.284	2.8346	0.1899	0.851	-0.2539	0.5589	0.6729	-0.2257	0.7552	-0.3761	2.7354	2.7588	-0.8959	4.8438	3.6885	1.2227	0.7575	0.7126	2.5613	-0.0267	0.7566	-0.5285	0.0407	1.1885	0.971	0.6914	0.4076	0.1996	0.0734	0.6453	0.1297	-0.0794	0.4258	-0.2138	-0.3075	1.0949	0.3573	-0.6278	0.1673	-0.0034	1.7975	1.5898	0.7488	0.2487	4.6847	-0.5019	-0.6466	-0.1203	0.262	0.6925	5.04	1.7535	1.7577	1.8081	2.2649	0.1059	0.9271	0.3207	0.1759	0.7512	1.1101	0.0295	0.1729	0.3623	0.7331	0.0325	1.6584	3.3614	0.0247	0.6702	0.4236	0.2302	0.5963	2.9251	-0.6308	-0.683	4.8207	0.5238	0.4769	1.4795	3.9764	-1.0362	0.2175	1.679	-1.3553	-0.3453	2.9686	1.163	0.7493	0.5079	0.3652	1.1216	-0.1886	1.8912	-0.4559	0.5201	-1.2891	-0.2667	5.0355	-0.4318	1.4848	0.3017	0.8064	-0.396	0.744	-0.4036	0.7611	0.1316	1.1497	1.3285	2.3583	4.7872	-1.9707	1.8418	0.3798	-0.6828	0.4967	-0.2206	0.8427	0.753	1.2776	-1.2785	0.0503	-0.7745	0.3149	-0.7203	-0.4834	1.8054	-0.2901	3.706	5.5661	2.8025	-0.0842	0.4936	0.1855	0.0921	0.3705	0.4408	-0.5883	-0.344	0.4066	-1.9815	0.4234	0.8081	-7.1421	-0.4194	-0.7658	-0.1561	3.9708	0.221	0.8782	0.664	0.8537	0.1543	-0.6604	-0.464	-0.1489	3.009	-0.3363	1.2732	-0.0556	0.1005	-0.4738	0.2555	0.7507	0.1634	0.2136	0.0224	-0.386	0.359	0.1808	0.7163	-0.181	-1.6988	0.8057	0.401	-0.9016	0.7483	0.2536	0.4003	-0.4849	0.2676	2.7849	0.315	-1.7973	0.7947	-0.1978	0.1006	-0.0986	-0.3142	1.7602	0.6805	0.3364	-0.4435	0.1775	1.099	1.3786	-0.9144	0.1695	0.4206	1.9991	-2.3128	1.3183	0.1135	2.2781	1.1383	0.3773	-0.4078	-1.7405	0.1404	-0.5689	0.9158	1.06	1.3696	0.5278	0.0346	1.8331	0.0999	7.341	0.149	0.9545	0.6195	1.0162	1.5031	3.1187	1.0562	0.2633	0.8508	1.2795	0.0105	-0.0998	-0.8456	1.9253	-0.5513	-0.2701	3.9045	2.2092	0.6406	2.9842	2.888	1.727	0.1382	0.4315	3.1434	0.6387	1.8536	0.2401	0.2609	0.4577	-0.6581	0.6768	0.6321	1.5088	0.3547	-0.2635	1.1817	0.0079	-0.2756	0.8477	-0.4496	0.5958	2.0634	0.938	2.3059	1.973	-0.4378	2.4897	-1.779	0.7372	2.2503	3.3929	1.9273	-0.3181	1.2898	1.35	3.1056	-0.2208	4.2098	5.7039	0.1365	4.0966	1.3924	0.0289	-1.3239	0.3101	2.9839	0.6316	-0.018	1.6664	-0.0993	3.421	-0.0378	1.137	1.4	4.2172	-0.2948	2.2128	0.7029	2.329	-0.5333	0.6214	0.479	0.4096	5.0577	0.6271	0.1596	0.9418	-0.7008	2.1771	0.7222	-0.3957	0.2534	0.0574	-0.0097	0.6673	0.9834	4.7743	0.3529	3.2492	1.3376	-0.0524	2.3779	2.7985	0.389	2.8398	3.4616	1.3395	4.3449	2.2793	-0.1328	1.5532	0.5556	1.1208	0.9499	0.1771	1.3964	0.5841	0.5131	0.0683	1.378	0.3724	0.6333	0.5887	2.8196	-0.9677	0.8408	-0.737	0.734	0.459	1.8725	0.4922	1.2163	0.0588	1.6407	2.1498	1.8308	0.2576	0.2872	4.9174	-0.7026	-1.4223	-0.3964	3.1443	-0.4183	0.6783	2.426	0.1483	0.1176	0.6893	0.193	0.809	-0.771	-0.5182	0.7765	-0.1101	0.7978	-0.0326	1.2735	0.5252	0.1767	3.6193	1.5664	0.6069	0.0749	1.1663	0.5307	1.274	3.0505	1.0365	1.808	-0.6221	0.1588	1.8405	1.3375	-0.0482	1.0152	5.6187	0.0417	-0.5006	3.0865	-0.3707	2.4981	3.4356	0.489	0.4585	1.3409	1.5336	1.9122	1.9055	0.2493	-0.3113	2.1199	-2.3449	0.1412	2.6642	0.0781	-0.9504	-0.1355	1.377	-0.8481	-0.6845	0.2939	-0.421	-0.2824	-0.0243	-0.9833	2.7071	0.4004	0.3965	0.0232	-0.2442	1.4545	3.8608	0.9203	0.044	0.87	-0.2472	0.3855	3.3455	-0.2677	-0.6089	0.2424	2.3096	0.7579	0.6246	0.0194	0.077	1.3327	0.6433	1.0293	0.0802	1.9636	1.5304	2.6535	0.0094	-0.0298	2.3564	-0.5706	0.1035	0.4912	-1.069	-1.9564	0.7789	0.0001	2.7735	0.9539	-1.2425	-0.1729	0.2703	0.3546	0.0048	-0.1994	-0.7806	-0.5557	-0.0515	0.081	-0.5216	-0.2114	0.0053	0.301	1.679	0.8937	-0.4656	2.9711	-1.8129	0.3842	-1.1261	-0.1072	0.4493	0.317	0.6143	-0.9465	-0.332	-0.5154	0.3687	-0.0159	0.3746	-0.4017	0.0661	-0.5897	1.2641	-0.3855	0.8831	0.8939	0.0241	3.5196	0.5377	0.2983	2.061	1.1562	1.0571	0.019	0.208	-0.4563	1.2085	-1.1115	1.4538	0.2065	-0.1331	0.3798	0.7008	-1.1635	0.1318	0.6253	0.1123	2.0137	-0.6612	0.8716	0.843	0.3017	0.0596	0.9748	0.646	2.16	0.5606	1.7593	-0.0513	1.8548	-4.165	1.6176	1.1905	0.835	0.3561	0.5062	2.5385	1.5787	0.1413	0.8336	0.0861	0.2109	-1.5144	1.8469	1.2157	0.0861	-0.8851	1.1382	1.9233	0.3076	2.0158	0.2845	0.2101	1.3158	0.7233	0.6263	1.2157	-1.7188	0.6807	0.4567	3.7739	1.7236	1.5952	1.2496	-0.0812	1.1678	0.6368	0.2658	1.8852	0.6375	1.6262	0.4085	-3.1482	0.9209	0.5205	2.1757	2.6715	-0.1986	3.332	0.574	2.0253	2.3006	1.2771	1.7244	2.9034	1.5359	1.5635	0.3227	1.0249	1.2778	0.5437	2.5631	1.5854	0.427	1.1947	1.5005	1.8013	-0.0134	-0.4607	2.5716	-0.7701	1.4451	1.2704	-4.2224	4.445	-0.1573	0.7795	0.7068	4.4466	1.027	1.5155	1.6064	-1.4945	-0.0225	1.0549	-0.0927	0.3404	0.6827	-1.6562	1.9602	0.9426	-0.4017	0.4849	0.7203	0.1479	1.2736	1.1362	-0.0497	0.2882	0.2188	-0.3612	5.6651	3.9201	2.5043	0.2882	1.535	1.4493	-0.503	1.5919	-1.0529	3.9064	3.2091	2.7071	1.3458	0.1905	0.7185	0.065	3.1369	0.3004	0.4903	3.7712	-0.2862	1.1948	-0.0607	-0.0134	0.1512	0.5512	-0.0509	0.6811	-0.2073	0.494	-2.3075	1.2565	1.4521	0.0931	2.956	-0.1356	0.3671	3.2405	0.4644	0.3774	1.6744	-0.5142	3.4716	3.045	0.211	-0.8334	3.3731	3.5104	-0.2749	4.0477	1.3449	0.3777	0.4405	0.113	1.893	4.1377	0.405	4.6589	1.3416	0.7082	2.968	0.2674	0.1659	-1.3771	0.2284	0.6043	-0.3724	0.244	0.2738	-0.7517	2.9039	3.4522	0.5428	1.5139	-0.3731	-0.9045	-0.2137	-0.326	2.117	3.0868	2.0694	-0.3911	1.3333	1.2071	3.9606	-0.9345	1.4553	-0.7366	-0.1095	-0.7187	2.894	-0.6306	-0.0946	-0.2509	0.4311	-0.485	-1.2258	2.0906	2.489	-2.2901	-0.2995	-1.1157	0.8886	0.6312	0.3669	0.025	0.3393	0.4372	0.5805	-0.8358	6.5024	-0.9555	0.9203	0.4444	1.5247	0.1615	-0.1303	-0.5153	-1.9698	4.1205	-0.1868	0.421	3.2607	-0.4299	-0.6888	1.7164	1.4491	1.4273	-0.9587	0.6023	0.5926	0.0532	0.158	1.8825	0.8653	-0.0091	0.1	2.0059	0.1999	-0.4562	-1.1665	1.3655	0.2845	4.3309	0.6143	-0.1793	0.2418	0.0317	-0.4419	0.1963	0.8283	1.7147	1.286	2.8983	0.1637	-0.9637	0.1171	2.9725	0.5995	3.1685	2.2512	-0.1127	1.478	0.0548	-0.6284	3.4755	0.2611	0.2049	1.0547	0.7461	0.1184	0.86	1.0277	-0.438	0.9208	-0.8731	-0.073	0.2323	2.4426	0.1847	0.6518	-0.0692	0.3991	0.3682	0.1479	0.3748	0.3186	-0.1362	-0.2521	-3.214	1.1791	0.0121	1.5213	1.2286	1.3212	-0.6171	0.4823	-0.0946	3.3441	2.3981	3.3955	-0.2055	-0.0886	-0.7106	0.0719	-0.5891	-0.0633	-0.1325	-3.3801	0.0192	-0.3603	-0.4796	0.3747	0.7455	0.101	0.0601	0.2274	-0.6014	0.4544	-0.2796	-0.7048	-1.0413	-2.1728	-1.5422	3.671	-0.9911	1.214	-0.1466	0.7689	4.6058	-0.0326	-1.6205	0.2339	-0.5604	0.2775	1.0093	2.2916	-0.1752	0.2054	-2.3043	-0.562	-0.0394	1.9526	-0.8832	4.4247	1.0131	-0.4244	0.0987	0.5412	-0.0412	1.1254	-0.4297	0.2132	-0.819	1.1485	0.4379	-0.3082	0.3876	0.8922	1.8911	-0.184	-0.0075	0.2208	-0.8395	0.5762	-0.3508	3.9896	0.0553	-0.3023	-0.6091	0.4264	-0.0559	-0.1085	0.4266	-0.962	-0.1592	-0.6978	0.2204	-0.0623	0.257	-0.3278	0.024	0.4554	-0.1519	-0.6224	0.4151	0.3609	4.1692	0.6008	-0.5931	0.2687	-0.4159	3.0039	0.3117	-0.8534	1.2693	-0.2095	0.2457	1.3692	0.0838	0.2811	-0.664	0.0917	0.222	-0.1092	0.6749	0.6864	0.5803	-0.2897	0.2922	1.6656	-0.1672	-0.3771	-0.4477	-1.1137	0.2303	-0.6419	0.0237	2.3214	-0.3636	1.2691	0.7828	0.1654	0.2915	-0.1024	0.5123	1.0321	2.798	2.3754	0.1238	4.4201	0.0981	0.2202	-0.5043	-0.0861	0.0566	-0.8406	-0.5612	-0.5394	-0.0301	0.9659	-0.7044	1.2671	-1.0038	0.3472	1.5779	1.6732	1.7078	2.0191	0.8288	-0.0381	0.239	0.4632	0.1056	0.1077	-0.2777	3.3267	1.7411	0.3289	-0.0966	3.1122	1.1881	0.1211	1.7394	-1.0385	2.8904	-0.3733	-1.2326	1.5534	-0.9582	-0.3165	0.6913	-0.9878	-0.8122	0.3419	-0.1191	0.8711	-1.9686	-0.0183	1.6704	2.9608	2.4073	-1.0445	0.5849	0.268	-0.6035	2.3628	-0.8534	2.7939	2.9493	1.4558	2.9254	0.4272	2.3999	0.146	1.4859	3.1655	0.412	0.2303	1.5214	0.1928	0.8113	0.6399	0.3615	0.2283	-2.2881	1.7202	0.2434	-0.6101	0.8764	-1.6831	0.5539	-0.673	0.5423	-1.5601	-0.2088	0.0776	1.2969	0.3393	1.0316	0.3808	0.8161	-0.8025	0.6561	2.6745	1.7957	0.5897	1.5517	2.4067	0.7047	1.9446	0.2547	2.6007	0.7385	1.9963	0.935	1.7038	1.5167	-0.4958	-0.1784	0.6511	0.9947	1.3473	0.9999	2.4954	4.2583	3.037	1.2622	0.9414	0.5108	0.9754	-0.1659	2.3944	1.1579	3.3822	1.2984	0.9807	2.9652	0.498	-0.0691	-1.2874	0.1417	5.717	1.6497	2.3977	0.7584	0.2819	0.4828	1.715	-1.5531	-4.5138	-0.4891	2.3619	4.0336	1.1042	2.308	1.5352	4.3484	-0.7016	2.6095	0.7294	0.8035	-0.1345	1.3565	-3.0394	-0.3018	-0.0664	0.2676	1.6528	0.0918	2.8624	-0.0139	-1.4119	-0.3984	2.321	1.7232	0.7382	0.721	-0.7726	3.8446	0.2725	0.1901	0.0139	0.1613	-0.2319	0.5157	1.1225	2.696	0.2466	1.4282	0.277	-0.0526	-1.3902	2.1679	-1.0441	0.8675	0.0255	0.6215	2.5923	2.1062	1.2956	1.3561	0.7366	0.3486	1.8953	-4.4203	2.7683	0.1221	0.8283	-0.3601	4.1344	-0.2177	0.6566	0.0873	3.1255	-2.0727	2.547	0.1782	0.5131	-0.115	4.703	2.1499	-1.0413	0.5974	2.545	2.9188	0.7807	3.6322	0.7864	0.7746	0.1719	0.4352	-0.1378	0.7046	0.4222	1.619	1.5627	-1.7189	2.0117	4.515	-0.5602	1.5443	1.2945	0.3612	0.8069	2.369	2.8212	1.1998	-0.1182	1.5216	0.6568	0.4686	0.9018	-0.7648	0.2229	0.3191	0.7077	0.3661	2.0885	0.9126	0.2144	1.1721	0.2353	0.2346	3.7363	6.0602	1.3298	0.285	0.8344	2.9256	2.0417	-0.2587	-0.7005	0.308	-0.172	1.8512	0.6854	-0.0014	-0.227	0.4892	2.623	-0.5248	2.1072	0.1027	-0.3326	2.6875	4.129	0.412	0.3912	-0.0386	1.1169	3.6684	1.0126	-0.4734	0.5169	5.0855	1.2273	4.4196	3.4406	0.2405	2.7406	3.0296	2.1254	-0.8824	-0.5576	1.3463	-0.1959	-0.9716	0.591	1.1836	0.2042	0.2555	-0.0848	0.7229	0.092	0.3662	0.5017	0.3564	0.9874	0.4837	0.4434	0.831	0.5145	-0.5767	0.3217	0.4376	0.0835	-0.152	1.1835	-0.4313	0.4299	0.4873	0.0846	0.2711	0.2857	0.5755	0.2396	2.4549	0.5855	-0.0229	0.1205	0.4239	-0.0384	0.2763	0.4919	-1.4951	1.1315	2.1013	0.2272	1.3499	-0.317	-0.7245	-0.2148	0.9553	-1.303	-0.4965	1.1496	0.0769	0.6	0.9113	0.8509	1.3962	0.9495	0.0136	-0.373	0.0651	0.1158	-0.0466	-0.7586	-0.7816	-0.4535	0.1397	1.4338	0.8463	0.7855	-0.1446	0.115	0.168	0.3863	-3.2586	0.2721	0.1407	-0.515	3.7563	0.0218	-0.6487	0.9404	-0.8735	-0.2035	1.5753	0.4513	0.7787	-0.3565	-1.0896	0.4974	1.8357	0.7619	0.1912	0.1889	-0.0917	2.4775	3.5702	-0.1738	0.6398	4.298	1.1228	0.4064	1.5425	0.4784	-0.5203	-0.1194	1.7542	0.9465	0.0939	0.5019	3.294	-0.2269	-1.513	2.1978	-0.8467	1.8211	1.0465	-0.0309	0.6682	-0.2032	1.2766	-1.1452	0.0671	2.3154	1.3121	0.1754	1.7542	-0.7277	-1.3011	0.7477	-0.7043	0.1738	3.8245	-0.4042	1.948	2.0422	3.2106	0.1428	1.0292	1.1001	0.3528	-0.0378	0.4323	2.7475	1.0637	0.6381	-0.3065	-0.4865	0.5703	0.0365	-1.0092	-0.4328	0.569	0.2119	3.5801	-0.687	3.261	-1.1913	-0.0455	-0.017	3.5935	-0.4435	1.3257	0.1629	-0.043	-0.0859	4.5666	1.039	-2.9594	0.4197	0.0089	-0.4285	3.6233	0.3771	-0.3741	-0.7102	1.6617	-3.7008	1.788	1.8636	-0.9346	2.9691	-0.0376	-1.4581	-1.1784	1.6545	0.1458	0.3359	0.1627	2.4818	1.528	-0.0835	2.5901	-0.9554	-0.1215	-1.3322	1.6905	5.0971	-0.623	2.4394	1.9758	1.8492	-0.6036	0.1338	-1.2686	1.1158	0.7394	0.3193	1.1839	0.2353	0.7605	-0.5978	0.9594	1.0312	1.7632	1.1589	1.789	0.9566	1.8186	-0.5909	1.3884	1.7323	-0.7124	2.8192	-0.5839	3.2201	0.985	-2.4508	-1.6007	3.5774	2.2395	1.3062	3.1289	3.9678	3.3082	3.4979	-0.5691	2.2307	-0.1722	2.2563	3.8993	-0.1331	-0.3638	-0.543	-0.3027	0.6024	0.8125	0.6195	0.6095	-0.2646	1.7972	1.0489	0.1723	-0.2728	3.05	0.5761	0.9013	0.3005	0.9949	0.1504	-0.6008	1.1284	-2.121	0.4019	-0.4049	0.6324	-1.0325	0.3123	1.6694	-1.8276	0.9788	-0.4335	0.1713	1.8195	-2.3277	0.7842	0.4162	1.5321	-0.7295	-0.7918	0.2532	-0.6393	-1.7122	-3.9049	-0.1851	-0.2569	-0.9227	0.4325	-0.5659	-0.4086	-0.2374	0.3254	-0.7357	0.0044	0.2181	0.8916	0.1504	-0.1594	-0.1245	-0.2794	1.0128	0.1113	0.3434	0.2076	0.0536	0.1233	-0.0636	-0.1662	-0.5123	-0.3348	-0.3169	-0.2737	0.6968	0.0699	-0.0218	0.1264	-0.2974	-0.0885	-0.0621	0.0414	0.2106	0.6213	-0.3449	0.7757	-0.1391	-0.0651	1.211	-0.1152	0.7758	-0.467	0.0674	-0.5709	-0.1296	0.7459	1.9586	-0.3298	0.4153	-0.2961	-1.2905	0.1959	-0.3472	0.291	-0.0842	0.4907	-0.2472	0.0449	-0.1099	0.0423	-0.3601	-0.5886	-0.2007	-2.8453	-0.0277	-0.1439	-0.2193	0.0644	-0.4123	-0.5863	-0.0631	-0.6763	-0.1681	0.4923	-0.776	-0.082	-0.093	-0.227	-0.281	-0.5933	0.3243	-1.042	5.0512	-0.6613	0.2205	-0.2904	0.0815	-0.0538	0.4835	-0.0466	-0.1477	0.5239	-0.2684	1.3678	-0.0055	2.1842	-0.8769	0.2574	-0.6779	0.486	0.119	-0.1078	0.3637	-0.6559	0.4816	-0.4957	-0.4024	0.4325	0.4743	-2.8285	-0.0404	-0.107	-1.7916	-0.9589	-0.0741	-0.3579	0.1652	-1.0157	-2.4107	-0.3601	-0.5861	-0.2343	0.0645	0.1437	-1.4992	-0.9876	0.4132	0.0789	-0.9016	0.2392	1.2405	-0.127	-0.3239	-0.1439	0.5553	0.8627	0.3901	0.5914	0.7409	0.4485	1.0365	0.3937	-0.5397	0.4141	-0.7099	-2.4742	0.4285	0.0854	-0.1135	-0.9293	-0.1323	0.409	0.1857	-0.29	-0.1005	1.3304	0.8308	0.2753	0.2219	0.0037	-1.4878	-1.4999	-0.1891	-0.7213	-0.1866	-0.0875	-0.4894	-0.6206	-0.1112	-0.2418	1.0747	0.6075	-0.0648	0.7242	1.697	-0.4132	0.9609	0.3133	2.0206	0.398	1.4388	0.1811	-2.2247	-0.4059	0.0541	0.4171	-1.7715	0.0008	0.2903	0.357	-0.5355	0.0076	0.3295	0.1613	-1.8621	0.2348	0.0428	-0.574	-0.6663	0.3628	1.1421	1.1773	0.2581	0.7809	0.8352	-0.4869	0.3666	0.3299	-0.9181	1.3434	-0.4517	0.3695	3.2031	-0.1406	-0.1495	-1.3268	0.3888	-7.6785	0.2759	-0.1486	0.2029	-0.035	0.7157	-1.5147	0.2618	-1.3101	-0.1443	1.1848	0.2622	0.3926	0.8876	0.6415	0.9469	3.8712	-0.7138	-0.0661	0.1134	-0.8424	-0.6991	2.2554	-0.0606	0.2548	-0.0588	0.1547	-0.2405	0.18	0.2307	0.3497	1.8338	0.6365	-0.9959	0.1566	0.5108	0.2849	-0.1204	0.4454	0.1403	1.1392	0.2766	0.4839	0.5767	-0.3749	0.5624	0.3458	0.1556	0.6515	-0.9168	-0.0864	-0.0452	0.4976	-0.0697	1.7592	0.5874	-0.2329	-0.8886	0.0822	0.3484	0.8753	0.54	-0.0584	-0.0246	3.7509	-1.7241	2.812	1.0694	0.0736	1.0192	0.8645	1.3127	-0.4963	0.58	-0.0261	-0.3242	-0.7093	0.4942	-0.2719	4.13	4.2067	2.1514	0.4298	0.0555	1.539	-1.1996	0.2552	1.2222	1.6776	1.6793	-0.1575	0.6957	3.2613	-0.2192	1.1891	0.4127	3.0353	0.0967	2.1665	3.2114	1.7034	1.7096	0.5383	0.0948	0.6881	1.5602	0.782	2.8616	1.4043	2.2779	1.626	0.2441	0.5532	2.7029	1.1322	-0.1347	1.6598	1.2136	0.6807	0.2531	1.2604	0.8487	2.4826	-0.1278	2.3609	1.6072	3.0668	0.8076	1.2782	1.4408	1.6772	2.6399	4.0019	3.7979	2.0386	2.7897	-0.2498	-0.568	1.6741	0.7698	4.4023	2.9673	0.4678	1.342	1.3003	3.3738	0.3727	2.0273	0.7978	1.2471	1.5931	0.0506	0.3122	2.452	1.3028	0.3224	1.2004	3.1506	2.6723	0.3787	0.6496	1.4488	0.4933	-0.1406	-0.1129	0.6336	0.8276	3.5266	1.5581	-0.4146	0.6084	-0.0285	1.1944	0.0099	0.212	0.394	1.4769	1.0902	1.406	1.0319	0.0299	4.1695	2.026	0.7331	0.0673	0.5866	1.1108	1.181	-1.5976	3.1223	4.515	1.3649	-1.8687	2.3243	-0.3201	0.2545	0.3339	-1.0948	3.6957	-0.2574	1.5319	0.3355	3.1453	3.1953	3.1186	2.1405	2.8037	0.0484	-0.4348	3.4973	1.3698	1.3562	2.1907	1.635	1.3809	0.2504	2.315	3.3352	2.3045	1.8747	2.9853	0.7041	2.0006	0.7227	6.1933	2.4526	2.591	-0.5253	-0.7885	-0.2996	0.1303	0.0084	0.3822	-0.2149	0.498	0.5569	-0.0854	0.4495	0.5648	-0.0705	0.3188	-0.2336	0.309	-0.0843	0.4328	0.4883	-0.8527	-0.0271	-0.9206	0.8996	0.1432	1.512	0.1666	-0.4086	0.1824	-0.4634	0.1016	-1.532	0.2972	-0.615	0.2424	0.2489	0.9727	-0.3606	1.4831	-0.4153	1.0108	-0.3037	-0.5978	0.374	-0.5197	0.175	0.8515	0.0597	-0.9005	0.984	-0.4802	0.6293	0.4698	0.2901	0.2396	0.0551	0.3707	-1.0572	-0.6918	-0.8958	0.0021	-0.0242	0.7647	0.2302	-0.2635	1.1611	0.4908	0.2351	0.4173	-0.567	-0.6893	-1.1191	0.8996	0.1627	0.2329	0.157	-2.89	0.6325	-0.3596	0.3527	-1.3789	-1.3944	1.6494	-0.0957	0.1943	-0.2193	-0.3776	-0.0651	0.2989	-0.4867	0.6663	-0.8459	0.2386	0.7524	0.5201	-0.3646	-0.0537	0.0917	0.3313	-0.1085	0.5406	0.3369	-0.4182	-0.2787	0.8607	0.3159	0.3997	-0.1856	-0.094	-1.0493	-0.1691	-1.9489	0.3035	-0.5301	-0.1906	1.6576	-0.8072	0.7119	0.0594	-0.0061	-1.248	1.0433	0.8157	-0.0895	-0.8576	0.035	-0.0401	0.5422	-1.7557	0.3345	0.7216	1.7531	1.3232	-0.0034	-0.1749	-1.4308	-0.7665	1.7647	-0.2888	1.3669	-0.1557	-0.172	-1.3935	0.3669	0.0158	-1.5444	0.4554	0.0704	-0.7817	1.9933	-0.187	-0.769	0.0721	1.4033	-0.3006	2.1847	-0.2621	0.7254	1.6792	0.2138	1.4329	0.8595	-1.581	2.0036	1.2922	0.0921	3.3989	0.2166	1.5145	-1.4358	-0.7754	0.3922	1.0423	1.3342	0.7742	-6.9868	0.0334	-0.337	-0.3831	1.5301	-0.0729	1.6808	-0.3591	-0.3757	-1.8011	0.4458	-0.7029	2.1367	2.1656	-0.2048	0.0828	0.2765	2.4131	-0.1564	-0.3116	1.2427	0.4173	0.1176	-0.0002	-0.2866	0.5707	0.335	-2.6274	2.7576	2.2463	0.209	2.8924	-1.5303	1.8506	0.062	-0.0781	-0.8345	1.3385	-0.0516	0.7531	-0.4473	1.6752	0.2355	-0.5586	2.3487	0.2152	0.2853	1.6088	0.0608	-0.1486	0.8108	1.0436	0.2293	0.0766	0.3077	2.4127	-0.1002	0.3263	1.1377	0.9914	0.3556	-0.2438	1.123	-1.5707	1.7278	-0.2552	1.5449	0.5521	3.0196	-0.6229	0.1719	0.9448	0.1026	-1.3658	3.1496	3.2842	0.4979	1.6663	-0.341	1.8971	0.4817	0.252	0.4919	0.8105	1.6443	-2.0383	1.3109	0.3658	0.1834	-0.271	1.115	4.1597	0.732	1.3729	0.1983	-0.0811	2.8961	3.2391	-0.528	0.9286	-2.1006	-0.0918	2.19	-0.3434	-0.1613	0.2544	0.8458	0.5046	0.0071	4.6499	2.3627	0.019	0.492	-0.029	2.0901	0.1063	-0.0616	-0.8127	4.2007	0.6347	1.4082	1.6288	1.3239	1.9383	-0.3416	6.2637	0.2847	-0.6776	1.0062	-0.4493	2.8525	3.1126	0.9274	2.3295	3.2376	0.8762	1.9981	0.2449	-0.5003	1.2557	1.8904	-1.0618	1.0512	2.8697	0.5909	-0.7993	2.3723	2.1056	0.2149	3.8312	5.0833	0.6307	2.0149	5.0873	2.4419	2.2279	0.8386	1.724	1.398	0.0427	5.4755	-0.1171	5.4439	-0.9375	0.6316	2.2523	-0.2174	0.6661	-0.1607	-0.4183	3.1296	3.6426	-0.9503	1.8397	2.4539	4.4808	1.6504	-0.9352	3.5309	-0.1959	1.2982	2.813	1.0759	-0.1623	-0.1652	0.2572	0.0194	1.1142	1.9248	2.0219	4.8657	3.6438	0.818	2.4289	-1.0805
391_Baseline	3.0381	-0.623	0.4783	0.1981	-0.6454	-0.1274	-0.3856	-0.0562	0.0358	0.1174	-0.9138	0.42	-0.0045	0.0659	0.1592	-0.249	1.2278	-0.4612	0.1159	0.0041	-0.7555	0.1448	2.1596	0.2048	0.6232	-0.9637	-0.6051	1.019	1.547	0.7826	-0.3422	-0.3285	0.7342	1.1324	0.777	2.9166	1.464	0.1663	-0.4244	-0.1853	2.3022	1.8867	0.7332	0.0476	0.4181	0.6816	1.2968	3.1048	0.3045	0.5605	0.3231	4.5456	0.1622	0.8507	0.6678	-0.0605	0.68	1.8285	1.3323	0.9187	0.0307	0.1515	2.6541	0.1765	1.3962	1.6428	-0.0589	-1.4431	0.7071	-0.0833	-0.0158	-0.2409	1.0789	0.4435	0.5745	3.4442	-0.6223	3.9776	-0.029	1.0747	0.287	1.0482	-0.003	0.8197	0.0052	2.0288	-0.1642	-0.2175	3.1687	-0.5796	1.6368	1.2111	0.9893	0.9299	2.0544	0.3594	2.2753	0.0988	0.8437	0.7007	1.085	1.9588	-0.009	1.0888	0.2458	0.1024	2.3526	0.1558	0.147	0.2243	0.8922	0.0257	2.0804	0.8068	0.9814	0.4802	-0.9494	0.2118	-1.8759	0.7511	0.5399	0.5966	-0.6473	0.1343	0.4854	-2.4503	1.4892	1.8711	1.1575	-2.8003	0.5844	0.1249	2.3138	0.356	3.0626	0.6185	0.319	1.9986	0.8192	-0.525	0.4869	-0.1521	3.1186	0.2212	0.0599	1.5766	0.3628	-0.0386	0.8438	0.7292	0.5209	0.8034	-0.9413	1.7589	0.28	0.9195	3.4921	3.0411	0.6005	0.288	0.4096	0.3678	-0.6625	0.7615	-0.6602	0.2883	-1.2627	0.9814	3.909	0.6859	4.0425	0.3288	0.4482	0.1683	0.1959	3.9944	0.7966	0.8111	0.7755	0.3614	4.8262	0.4818	1.32	0.0089	1.6614	0.54	0.3966	-0.0316	0.5132	0.2737	-0.8158	0.2041	0.519	0.1174	-0.0272	1.138	-1.8273	0.5659	0.7995	-0.1959	1.1441	1.2402	0.2353	0.8819	1.0942	-0.0125	0.3656	0.1287	2.6776	0.063	0.48	0.9176	-0.5436	-0.9604	1.0895	0.5554	2.8377	0.8487	0.623	0.2982	0.4144	0.2022	0.9043	0.2172	1.2428	0.2118	-0.0997	-0.0823	-0.128	-0.0685	0.1415	0.8886	0.3119	0.5834	0.5611	0.0847	2.9788	0.0688	0.3388	0.2009	0.5037	0.4574	0.1914	0.2712	0.8085	-0.1096	1.0655	1.0986	1.2226	-0.136	0.5301	0.8284	0.885	0.3974	-1.0524	4.2681	0.3193	-0.4182	1.1829	1.0549	0.934	0.2506	0.8807	1.1821	0.936	-0.06	0.4421	0.931	0.303	-0.1249	-0.0642	0.1677	1.5931	0.5726	-0.1968	1.153	0.5852	0.1707	0.1311	0.6791	-0.8558	2.3034	0.3279	-0.8568	0.7685	0.3115	0.5887	0.34	-0.192	0.2451	-0.5951	0.4186	-0.4893	0.2729	0.7257	0.3741	0.1549	0.021	0.6325	0.1606	-0.3324	0.34	0.6928	0.0815	-0.0345	0.5158	0.395	0.2828	-0.0153	0.8962	-0.0194	0.2879	0.3207	0.412	-0.0365	0.1206	0.1147	-0.1691	-0.0324	0.3449	-0.3158	2.2469	-0.1341	0.4955	-0.3982	0.5115	-0.0747	0.2782	0.249	0.7794	0.2234	0.7484	0.0709	-0.1344	0.4661	-0.3613	0.9833	0.0017	0.2771	-0.6182	0.6364	-0.3033	0.0708	0.158	0.6449	0.3797	0.7345	0.2614	-0.7172	0.3812	-0.6998	0.6087	0.0817	-0.0609	0.2861	0.1996	-0.6461	0.1251	0.1993	0.9849	0.5417	0.0298	1.9589	0.3294	0.6168	1.8126	0.5931	-0.175	0.401	-0.101	-0.0907	0.0857	-0.0109	0.0369	-0.2351	0.5283	-1.0672	1.8293	0.169	0.3411	-0.6001	-6.0279	-1.4122	-0.1715	0.2113	-0.2849	0.5703	-0.0381	-0.0364	0.1145	-0.1084	1.0499	0.5544	-0.5701	0.3751	-0.1857	-0.592	0.9752	-0.2024	-0.5031	0.2007	1.6042	-1.0517	-1.2651	-0.2401	0.0966	-0.2769	0.4199	0.052	0.4672	0.1772	0.0464	0.5414	0.895	0.5277	-0.3838	0.3105	-0.4782	0.0783	-0.3006	-0.8022	0.5992	-6.7322	0.563	1.2392	0.8547	0.0323	0.9503	0.9001	0.6703	-0.1817	-0.1351	0.6283	1.8563	0.8588	2.1358	0.7238	0.5536	1.5754	-1.6604	0.3883	2.0747	0.7775	-0.4832	-0.1869	2.129	0.2092	0.3851	0.6623	0.5937	-0.5395	0.5987	0.5853	0.4671	1.8696	0.1565	2.9627	-0.2808	0.6696	1.1165	1.7065	-0.5462	0.2033	-0.1276	1.5207	0.0683	0.6178	1.9167	0.2925	2.2989	-0.4187	-0.0415	1.5919	0.2834	2.242	-0.5101	-0.2584	0.2695	0.8257	0.18	0.1588	1.0333	1.0964	0.2862	1.7677	0.1781	-0.0903	-0.3751	-0.0706	-0.4346	0.2452	1.1391	3.7566	2.1542	2.0048	-1.3332	1.1125	1.0188	-0.5174	2.8314	2.6893	3.4076	3.2677	0.2471	-0.3737	0.2149	1.4248	4.8968	0.2311	-0.1333	0.5967	3.4941	0.1753	-0.1062	0.1812	0.7636	-0.461	0.6683	1.7076	-0.8833	0.6191	-0.7342	-0.6142	-0.5167	0.4332	2.7226	-0.9071	2.8383	-0.3778	-1.4583	3.3559	1.597	-0.8662	-0.2492	0.0828	2.2207	2.4795	2.9644	0.8278	-0.61	-1.5541	0.0208	4.1999	-0.1674	0.0789	2.3443	-0.0939	0.0388	-0.3612	0.2273	0.0905	-0.4149	0.1585	-0.2921	0.5013	-0.4468	0.4007	-0.539	0.0536	-0.0146	-0.7072	1.252	0.1178	2.0511	0.6041	0.5634	0.2999	-0.1233	1.7165	0.5574	0.1804	2.1136	-0.0669	4.4847	0.0486	3.5162	0.2523	0.2072	-0.2062	0.9869	-0.2799	0.0095	0.1623	0.1206	-0.0923	-0.4965	-0.7782	-0.364	2.4964	2.419	-0.83	4.6832	2.2952	0.7333	0.491	0.1789	1.8036	-0.8114	0.5469	-0.5457	0.0777	0.112	0.547	0.1965	0.1897	0.6738	-0.7509	0.3009	0.3387	0.0366	-0.2448	-0.1611	-0.3921	0.3542	0.5869	-0.3784	-0.3378	-0.3417	0.9104	1.2832	0.4754	0.651	0.403	-0.5183	-0.3007	0.0321	0.0247	0.5887	3.6347	1.9775	1.7206	2.0671	1.7732	-0.064	0.4466	0.1735	0.505	0.3953	0.3498	-0.253	-0.1432	0.2488	-0.0564	-0.0618	-1.0649	1.7008	0.3827	-0.3081	0.3849	-0.0652	0.4639	2.2846	-0.3709	-0.5714	2.948	-0.0033	0.021	0.9382	3.2167	-0.4035	-0.0411	0.8555	-1.835	-0.1915	2.819	0.4448	0.5315	0.3312	0.4331	0.0972	-0.2072	1.1286	-0.4755	0.6394	-1.1324	-0.1447	3.3645	-0.5595	1.2524	-0.2909	0.5008	-0.2922	0.5613	-0.0741	0.0618	-0.0981	0.5163	0.6525	1.1775	3.7757	-1.5062	1.7059	0.1628	-0.2911	0.5203	0.0366	0.644	0.417	0.9948	0.245	-0.1306	-0.5075	0.0215	-0.8313	-0.2744	1.8042	0.0649	2.6483	4.2823	1.5207	-0.1471	0.0037	0.4278	0.0908	0.148	0.3008	-0.7856	-0.4656	0.2245	-1.4398	0.2369	0.7225	-7.8723	-0.9823	-0.4667	0.2021	3.0015	0.0835	0.2576	0.4269	0.3371	0.3671	0.0057	-0.2445	-0.186	1.7897	-0.3034	0.9501	-0.1526	-0.4078	-0.3748	0.2222	0.2076	0.2252	0.5408	-0.3355	-0.366	0.0601	0.2059	0.2297	-0.7783	-1.4432	0.249	0.0995	-0.9392	0.5042	0.273	-0.0696	-0.4423	0.0078	0.5948	0.4286	-1.8264	0.2318	0.0933	0.0683	-0.6433	-0.2114	0.6888	0.4073	-0.7057	-0.0133	-0.0846	-0.2831	0.4677	-0.639	-0.2424	-0.1665	1.1429	-2.4395	0.7587	0.348	1.7875	0.6762	0.3996	-0.3311	-1.4719	-0.1478	-0.062	0.9416	0.8613	0.2533	0.2372	-0.0417	0.6293	0.3324	5.7957	-0.1022	0.662	-0.2845	0.0196	0.7746	2.1271	1.3818	0.301	1.0787	0.5982	0.1366	0.5061	-1.4211	0.5136	-1.0567	0.1485	3.3559	1.0721	0.0315	2.6088	2.0521	1.3033	0.0298	0.2026	2.8441	0.0735	1.6762	-0.1445	-0.0974	-0.0329	-0.2723	0.7621	0.6159	-0.0036	0.4785	-0.4464	0.3928	0.4071	-0.1702	0.0149	0.411	0.8159	1.235	0.2299	2.2306	1.1717	-0.1943	1.926	-2.2325	0.147	1.4178	2.537	0.3956	-1.1809	0.3853	0.5966	2.4606	-0.4403	3.0193	3.7741	-0.1213	1.9661	0.2919	-0.1931	-0.6861	-0.0967	2.2588	0.1847	-0.0054	0.6257	-0.1608	2.4348	0.1902	1.331	0.7358	2.9803	-0.6422	1.7116	0.2801	1.6652	-0.174	0.3269	0.0611	0.7369	3.7837	0.4545	0.1618	0.4501	-0.7306	1.81	0.3901	-0.3277	0.1097	0.0467	0.1855	0.3717	0.6896	3.8283	0.5371	2.3701	0.4872	-0.0964	1.6812	1.6482	0.668	1.7596	2.7533	0.6629	2.4383	2.079	-0.667	0.3415	-0.3306	0.3671	0.8452	0.3425	1.0229	-0.021	0.4763	0.0485	1.3863	0.391	-0.3462	0.7573	2.0404	-0.4011	1.0392	-0.7651	0.3739	0.3622	1.5143	1.3409	-0.1362	0.0732	1.3533	1.0691	1.8871	0.0968	0.0203	3.6775	-0.3646	-0.9858	-0.0908	0.943	0.0378	0.8289	2.2021	0.1959	0.2479	0.4108	-0.0108	0.9978	-0.564	-0.2833	0.6316	-0.085	0.1397	0.1857	0.243	0.2784	0.2407	2.5762	1.707	0.1535	0.3873	-0.0069	0.0441	0.9033	2.0573	0.4508	0.99	-0.3753	0.559	1.4415	1.2501	-0.5053	0.041	4.2801	-0.5367	1.9028	1.8105	-0.1278	1.2	1.9179	0.8483	-0.1322	0.6859	0.7948	0.2286	0.9386	0.2267	-0.4013	1.3482	-2.1346	0.1908	0.7197	-0.3797	-1.1487	0.0152	0.4741	-0.2899	0.0293	0.0024	-0.0725	-0.1288	-0.0857	0.4933	1.7965	-0.2683	-0.1237	0.0282	0.1824	0.9061	2.6782	0.776	0.6505	0.1906	-0.5456	0.2345	2.2457	0.2733	-0.2081	0.2607	1.8631	2.3183	0.4779	0.2916	0.1447	0.7434	1.6499	0.2797	-0.0277	1.915	0.6739	1.4264	0.0814	0.2189	1.5428	-0.065	0.0714	0.0399	-0.6013	-1.3302	0.6452	-0.0499	1.7779	0.275	-0.4864	-0.21	-0.3598	0.3624	-0.4046	-0.0573	-0.7373	-0.3823	-0.2659	0.0994	-0.925	0.0987	0.1801	0.2296	0.8821	0.8322	-0.3873	1.0145	-2.239	0.3671	-0.7914	0.061	0.5352	0.5172	0.2136	-0.7649	-0.0116	-0.114	-0.2623	-0.026	0.2411	-0.9957	-0.1057	0.0066	0.9866	-0.1175	0.424	0.4631	-0.0066	3.471	0.8589	0.0751	1.0321	0.8726	0.2053	0.2041	0.7746	-0.4637	1.8056	-0.3174	1.0481	0.0571	0.2492	0.5129	0.3557	0.1171	0.5006	0.1502	0.1993	1.332	-0.1441	0.8823	-0.0587	0.3323	0.0444	0.5372	0.281	1.3028	0.9239	1.3476	-0.4511	0.4364	-2.4052	1.3405	0.6192	0.18	-0.1768	-0.1371	1.3543	0.7118	-0.0234	0.087	-0.0125	-0.0095	-1.6416	0.7455	0.237	-0.1525	-0.4916	1.5072	0.3159	0.1481	0.5753	-0.0373	0.4201	0.747	0.1285	0.6338	0.6749	-2.2212	0.6468	0.4942	3.158	1.2641	0.6477	0.2341	0.0713	0.0156	0.0418	-0.0165	0.4986	0.4868	0.5943	0.1581	-3.0687	-0.1909	0.1969	1.483	1.9635	-0.204	2.7009	-0.0751	1.0159	1.1364	0.2215	-0.0336	2.756	1.0174	0.5578	-0.7103	0.4352	-0.0757	0.2643	1.3609	0.3449	0.3064	0.5676	0.2878	1.3194	-0.9376	-1.0762	1.3245	-0.448	1.4502	1.3811	-4.3316	3.0698	-0.7289	-0.2963	0.0863	4.2566	0.2433	0.8262	0.0718	-1.8858	-0.3491	0.7879	-0.3018	0.9378	0.4953	-1.7055	1.2403	-0.3161	-0.6779	0.5771	-0.2751	-0.2081	0.5859	0.975	-0.4668	0.1035	0.3609	-0.0757	3.8048	3.2538	0.5446	-0.0236	1.0425	1.2394	-0.3821	0.1628	-2.1526	2.4415	2.1547	1.2518	0.6862	0.2615	0.1064	0.3983	2.7133	0.5032	0.9419	2.6535	-1.2107	-0.2276	-0.0751	-0.5107	0.4137	-0.0554	-0.0937	0.7472	-0.0646	0.3949	-2.4612	0.4169	0.8997	-0.4237	2.62	-0.1492	0.7526	2.9058	-0.0792	-0.0047	0.877	-0.8612	2.7062	2.1742	0.083	-0.7902	2.9611	1.5093	-0.5501	1.606	0.1791	0.3864	0.4371	-0.158	1.0091	3.0534	-0.0625	2.6727	0.5084	0.8995	0.7396	0.0476	0.2577	-1.2975	0.0233	0.4944	-0.2803	0.3727	-0.3755	-0.5489	2.4279	3.0288	-0.0379	1.4792	-0.5047	-0.885	0.0372	-0.1451	1.2311	1.8377	0.4143	-0.0831	0.0823	0.4349	1.7645	-0.7489	1.3094	-0.7631	0.4108	-0.5873	2.4866	0.3101	-1.0551	-0.0324	0.2697	0.0005	-2.5446	1.7512	1.8788	-1.6318	-0.088	0.4677	0.4338	-0.6519	0.1292	0.0162	-0.0915	0.6465	1.4572	-0.7399	4.9349	-1.0008	0.5198	0.3831	1.6381	0.119	-0.4597	-0.4418	-1.52	-0.7963	0.0065	-0.5563	3.0516	-0.0754	-0.596	0.4919	0.6378	0.5172	-0.9092	-0.068	0.5039	-0.109	0.2661	0.5279	-0.4534	0.184	0.2705	0.5742	0.0413	-0.1834	-1.1294	0.1286	0.2637	2.9496	0.4334	0.5545	0.1174	0.3576	-0.5393	0.3861	0.1708	1.6976	1.2286	0.9769	-1.0698	-0.9847	0.2927	1.1517	0.3122	2.8208	1.5255	0.1719	0.7751	-0.0012	-0.5032	2.3485	0.4493	-0.1231	0.512	0.4907	0.1379	0.6439	0.0359	-0.2151	0.7027	-1.335	-0.7128	0.4133	1.347	0.4721	0.1867	0.0436	0.5728	0.1735	0.2049	0.7757	0.4483	-0.0968	-0.5169	-4.0213	0.8311	-0.0736	0.5053	0.966	0.8901	-0.7616	0.2423	0.5857	2.4938	1.1616	2.5407	0.0032	-0.3493	-0.541	0.5549	-0.8115	-0.3915	0.0978	-4.0564	-0.137	-0.0208	-0.0321	0.0081	-0.1116	0.5286	0.0705	0.2302	-0.1866	0.311	-0.0862	-0.2981	-0.9536	-1.6603	-1.414	2.4803	-0.8569	0.9294	-0.1099	0.0673	3.3827	-0.1994	-1.3059	-0.2828	-0.2097	-0.1216	1.4023	1.4005	-0.2004	-0.0104	-2.2922	-0.4763	-0.0228	1.3868	-0.5982	3.5728	0.7614	-0.2013	0.0071	0.3116	-0.0021	0.1357	-0.2861	0.246	-1.0799	1.2573	-0.2565	-0.1268	-0.0375	0.1272	1.5019	-0.1417	-0.1126	-0.4088	-0.3594	0.3155	-0.4261	2.4097	0.5584	0.3439	0.1654	-0.0271	0.4899	0.117	0.3655	-0.2645	-0.5938	-1.0079	0.3156	-0.0743	-1.2628	-0.4224	-0.3794	0.2441	-0.1227	0.2499	-0.1088	-0.295	2.3887	-0.3224	-0.7142	0.1403	0.3684	1.3326	-0.437	-0.8917	-0.6135	-0.8523	-0.2356	0.6174	0.1321	0.0546	-1.0927	-0.8618	-0.1691	-0.1464	-0.3209	1.2582	0.104	-0.3492	-0.1365	1.4701	0.1	-0.5282	0.1256	-1.0006	0.4083	-0.0235	0.3009	0.4424	-0.3534	0.9847	-0.3478	0.2124	0.0451	0.0561	-0.3676	0.7367	2.0061	1.5078	0.1092	3.0205	0.2318	-0.0311	-0.175	-0.3864	0.1689	0.6527	-0.0594	0.1149	-0.3489	0.1601	-1.2108	0.034	-0.9706	0.4853	1.016	0.6602	0.2633	0.7973	-0.2819	0.0369	0.1949	0.4699	-0.2583	-0.2677	0.1645	2.4399	0.0546	-0.6175	-2.7079	3.0046	0.4404	0.4552	1.4204	-0.1015	1.9694	-0.2965	-1.528	1.4026	-1.0798	-0.17	0.4008	-0.7575	-0.5026	-0.3778	-0.3181	0.6127	-1.6982	0.5885	0.7851	2.6169	1.6093	-1.0731	0.0899	-0.6038	0.3189	2.0046	0.5259	0.9991	1.0737	-0.1364	1.9576	-0.4272	1.934	-0.024	1.0145	1.4248	0.2364	-0.5933	0.8455	-1.0494	0.6125	0.5631	0.1311	-0.1173	-2.3417	1.4035	0.4759	-0.5249	0.8736	-1.9604	-0.1899	-1.089	0.4	-1.9286	-0.2088	-0.3245	0.7219	-0.059	0.4463	0.2668	0.6041	-0.5631	0.8803	2.3397	1.7486	0.2227	0.2965	1.296	0.4125	1.481	0.1439	1.7622	0.4256	1.7127	-0.9017	1.2234	0.4234	-0.0154	-0.0585	0.2931	0.3235	0.6927	1.0797	2.0503	3.0511	2.6762	0.8486	0.5126	0.2189	0.5826	0.0129	2.2066	0.4437	2.4035	1.1639	0.6726	2.328	0.6118	-0.1291	-1.4179	-0.1252	4.3106	1.8641	1.5094	0.0886	0.6615	0.3478	0.5284	-1.4578	-5.0925	-0.5754	1.9326	3.0806	0.7904	1.4817	0.2769	3.1634	0.0516	1.7968	1.3722	0.9248	0.0766	1.1028	-2.5904	0.317	0.1632	4.6465	0.7143	-1.3013	2.3386	-0.2108	-1.4463	-0.5108	1.0986	0.1707	-0.888	-0.5145	-1.081	2.5869	0.2329	-0.205	0.4561	-0.1055	0.3269	0.1979	0.2311	1.8184	0.017	-0.2197	0.2375	-0.098	-1.2595	1.4691	-0.7843	0.5779	-1.1666	0.1427	0.9334	1.3076	1.1783	0.9198	0.5567	-0.1365	0.7993	-4.8381	1.2739	-0.1771	-0.5112	-0.2696	2.9793	0.0415	0.0585	0.0155	2.6018	-1.8716	2.0762	-0.6287	-0.0203	-0.1244	2.6603	1.1307	-1.1338	-0.004	0.6675	1.4293	0.2542	2.668	0.6655	-0.099	-0.1887	-0.0346	-0.3682	0.4088	0.3235	1.0312	0.6557	-1.2219	1.5399	3.4547	-0.3029	0.2614	0.4131	0.3319	-0.2602	1.323	1.344	0.5307	0.3406	1.3387	-0.0625	0.0487	0.1125	0.8632	0.3985	0.4585	-0.6659	0.0704	1.2224	0.4575	-0.0692	0.6697	0.1098	-0.071	2.2662	4.4663	0.2242	0.012	0.5445	2.0761	0.6222	0.4542	-1.1356	0.6045	-0.3883	1.7602	0.7895	-0.0443	-0.5319	0.7081	0.9311	-0.3567	1.7837	0.2313	-0.5142	3.0073	0.3075	0.219	0.2465	0.1088	0.9205	1.4084	0.9091	-0.3786	0.6564	0.8491	0.8179	1.4284	0.0119	0.2427	0.7437	0.5523	-0.9931	-0.455	0.1738	0.5661	-0.0167	-0.4036	0.2304	0.0651	0.414	-0.2104	0.0369	0.0519	-0.2087	0.2869	-0.4873	-0.5667	0.11	-0.1373	0.1946	0.15	-0.0742	-0.1453	0.3755	0.9576	0.6939	0.2457	-0.3209	-0.0716	-0.1724	0.1935	-0.3485	0.1786	0.3639	-0.3589	0.0962	0.408	0.6935	-0.805	-0.1371	-0.457	-0.0867	-0.1004	0.7579	-0.6743	0.9501	1.8144	-0.4097	1.2089	-0.1491	-0.494	-0.8901	1.1077	0.0124	-0.9181	0.873	-0.3851	0.1863	0.1996	0.0669	0.7516	-0.126	0.2575	0.4258	-0.1166	-0.3147	0.5401	-0.5368	-0.7363	0.2297	0.1506	1.2496	-0.0945	-0.4768	0.813	-0.5596	0.1688	0.1613	-2.7542	-1.2345	-1.7016	-0.671	2.5437	0.3428	-0.1955	0.2916	-1.4899	0.4452	0.466	0.6641	0.1531	-0.2439	-0.9952	0.0314	1.663	0.694	-0.2969	-0.397	0.3759	1.5071	2.5156	0.3697	-0.217	2.9406	0.5492	0.3542	1.627	-0.2811	-0.8719	-0.3671	1.1884	0.8245	0.0165	0.2335	2.907	-0.0605	-4.1135	1.3944	-1.267	1.507	0.7765	-0.214	-0.2372	-0.0441	0.337	-0.4169	-0.4554	1.1047	1.0094	-0.1467	1.1605	0.0399	-2.1842	0.3772	-0.9426	0.205	3.0189	-0.5501	1.3341	0.6501	2.5919	0.1683	1.3564	-0.6193	0.2409	-0.0924	0.1217	2.175	0.4743	0.391	-0.6378	-0.0943	0.5818	0.0481	-0.6306	-0.2542	0.1708	0.1485	1.9731	-0.2434	2.0611	-0.7387	-0.1215	-0.0646	3.122	-0.2413	1.179	0.0112	0.1475	-0.8911	3.2597	0.276	-2.6922	0.303	-0.0212	-0.0612	3.012	0.3015	0.3386	-0.2804	1.4641	-4.4968	2.6568	1.269	-0.8401	1.4836	-0.0346	-2.5053	-1.5308	0.7194	-0.089	-0.1644	-0.1027	1.5333	1.3533	-0.2162	1.1455	-1.9441	0.1439	-1.2242	2.1474	3.504	-0.5422	1.6233	1.7954	0.801	-0.4636	0.0822	-0.4893	0.2001	0.0335	-0.045	0.87	0.4361	0.5237	-0.6659	0.3804	0.4041	1.1065	0.6507	1.0912	0.0283	1.2585	-0.2892	0.1008	0.9517	-0.4233	1.8794	-0.7928	1.7836	1.0403	-2.3694	-1.576	2.5464	1.6028	1.2155	1.8623	3.0789	2.5329	2.3841	-0.756	1.5218	-0.4117	0.6221	2.6691	-0.5626	-0.3171	-0.1965	0.4362	0.2993	0.824	0.6259	0.1835	-0.3424	1.1478	1.6174	0.1012	0.0546	2.3907	0.5837	0.265	-0.2788	0.5954	0.5286	-0.3279	1.1471	-1.9062	0.3451	-0.1768	0.1811	-0.7226	0.341	1.6733	-1.0838	1.0008	0.1102	0.2393	2.5721	-1.8557	0.7978	0.7095	0.1269	-0.1488	0.0467	0.3114	-0.4199	-1.4851	-3.4534	-0.0065	-0.2183	-0.8773	1.3947	-0.4692	-0.1224	-0.3671	0.4117	-0.186	0.1667	0.7555	0.7711	0.3657	0.1597	0.3094	-0.0716	0.5511	0.3134	0.4189	0.1708	0.0479	0.2651	0.1119	0.2292	0.1922	0.0041	0.05	-0.0341	0.9638	-0.1265	0.1898	0.1247	-0.1411	0.0935	0.1315	0.1277	1.0893	1.1165	-1.2221	1.4762	-0.3031	0.1156	1.1915	-0.1753	1.0866	-0.0772	0.3125	-0.1327	-0.0197	0.8823	2.0216	0.0912	-0.3805	0.1233	-0.8328	-0.6232	-0.4529	0.4419	0.3349	0.4423	0.0458	0.5367	0.1663	0.4197	0.2213	0.0467	-0.2205	-2.4374	0.3748	0.2389	-0.0642	0.425	-0.0855	0.0454	0.0095	-0.2524	0.1064	0.7296	-0.3275	0.3641	0.2593	0.2056	-0.059	-0.6035	-0.4254	0.8087	2.8656	-0.9679	-0.1867	0.4109	0.1961	0.0497	-0.7103	-0.3715	-1.3577	-1.8311	-0.0469	3.0236	0.527	0.3831	-0.7184	-0.4299	0.7015	-0.0285	0.1236	-0.1533	0.0139	0.5839	-0.7636	0.3504	-0.3445	-0.3075	-0.1139	-2.9784	-0.6453	0.4331	-0.0626	-1.585	-0.0581	0.0218	0.6212	-0.8892	-2.0546	-0.8043	0.1279	-0.1514	0.1378	0.6393	-0.731	-0.9761	-0.1513	0.6352	-0.7673	-0.7729	0.8294	0.2977	-0.0831	0.0568	0.4825	0.3941	-0.4718	0.3214	-0.3658	-1.0546	-0.5096	-0.1245	0.2125	0.2953	-2.0521	-0.3349	-0.3476	-0.6428	0.275	-0.3168	0.1004	-0.1601	0.6021	-0.014	-0.9683	0.7115	0.5013	-0.0211	0.0628	0.2638	-0.6877	0.4635	0.1702	-0.2285	-0.4065	-0.7709	-0.3393	-0.6627	0.2526	-0.4417	-0.0657	-0.2566	1.1843	0.6515	0.3485	-0.1189	0.6119	-0.1319	1.0084	0.2876	0.4481	-0.8319	0.0055	-0.6469	0.0488	-1.1256	-1.5959	-0.0233	0.0621	-0.1015	-0.756	0.1857	-0.9324	0.1225	-3.0432	0.6871	-0.4639	-0.9666	-0.1421	-0.021	0.0091	0.7551	0.0525	0.1002	-0.5636	0.0065	-0.568	0.0802	-1.9396	-0.2156	-0.2451	0.5258	1.6887	-0.0888	0.2355	-0.7404	0.0719	-2.964	0.1564	-0.6014	-0.7331	-0.1723	-0.6742	-1.4407	-1.0612	-1.0458	-0.2059	0.4817	-0.6745	0.167	-0.5059	-0.1613	-0.0915	1.7712	-0.9771	0.3712	-0.9868	-1.3965	-1.4797	1.8285	-0.1436	-0.1039	0.3412	0.6784	-1.0017	0.2635	-0.2196	-0.1052	0.6087	-0.4693	-1.7854	1.1008	1.5281	-1.4213	-2.4691	-0.0589	0.5384	0.642	-0.0764	0.9962	0.0147	0.4494	1.0228	-0.1686	0.1049	0.1448	-1.2618	-0.6013	0.2265	0.1845	0.0929	1.1292	-0.9458	-0.1056	-0.7465	0.0364	0.1088	0.6509	0.3672	-0.6549	-0.5625	2.4821	-1.9287	2.1531	0.9611	0.0838	0.404	0.496	0.5837	0.5323	0.0564	-0.0561	-0.7786	-0.2268	0.0696	-0.3254	1.9897	4.2209	1.2184	0.1962	0.2079	0.6696	-1.1648	0.2218	0.746	0.8266	0.9265	-0.1043	-0.1658	1.3408	0.2517	0.1807	0.4417	2.3833	-0.5471	1.0752	2.2877	0.7267	0.8392	-0.1315	0.3086	-0.7807	0.688	-0.0872	1.3451	0.64	1.4218	0.4131	-0.2736	-0.2213	1.7896	1.0166	-0.2822	1.1194	1.0077	0.1775	-0.8773	-0.7985	0.2828	1.3935	-0.0861	1.2207	1.5978	1.6398	1.0946	1.0431	-0.0601	1.3366	1.5007	3.1209	2.3921	1.3008	1.5215	-0.3138	-0.2125	1.8938	0.7799	3.3753	1.4365	0.4015	0.2909	1.6024	2.0071	0.1883	0.9835	0.1965	0.8275	0.8163	0.1738	-0.729	4.5557	0.5885	-0.0035	0.481	2.3439	1.7096	-0.1089	0.1384	1.4557	-0.2043	-0.3071	-0.2784	0.4981	0.5802	2.1386	1.0626	-0.5212	0.3218	0.7614	0.4209	-0.7533	-0.0253	0.4384	0.8856	0.237	1.1326	0.843	0.0061	3.5724	1.636	0.1678	0.2016	0.1685	0.8519	0.5673	-1.813	1.7195	2.9821	0.4284	-0.5146	1.2182	-0.4373	-0.2076	0.7548	-1.3246	0.6991	-1.0166	1.652	-0.5582	1.1966	1.7943	2.3448	1.6355	1.4949	-0.864	-0.1787	2.8395	0.3223	0.7613	1.0249	0.9467	0.6514	0.3036	1.3776	2.043	1.398	1.4291	0.9674	0.4114	1.7747	0.7873	4.3894	1.238	1.5739	0.0365	0.7364	0.1211	-0.3215	-0.0679	-0.539	-0.3606	0.3913	0.0984	0.0121	1.5542	-0.0095	-0.0481	-0.1598	-0.6055	0.56	0.0257	0.9613	0.0127	-0.8921	-0.9488	-0.5014	-0.0246	-0.1292	0.9972	0.2038	-0.78	-0.5421	-0.3709	1.0582	-1.8382	-0.0311	0.3308	-0.0408	-0.1914	-0.0077	-0.4619	0.8406	0.3118	-0.2761	0.1284	-0.4408	0.3239	0.422	0.1441	-1.58	0.1373	0.5797	0.8168	-0.2686	-0.2388	0.0793	-0.2597	0.0558	-1.0752	0.2289	-0.9036	-0.3192	-0.0816	-0.1553	0.2575	1.1566	-0.0706	0.3476	1.2213	-0.1852	-0.5529	0.7568	0.1533	-0.6726	-0.3948	-0.32	0.565	-2.334	0.7337	-2.7374	0.1188	-0.3543	-0.5449	0.2637	-0.4353	0.2149	0.1697	-0.557	-0.2171	-0.2566	0.2202	0.7166	-1.7577	0.8157	0.3327	-0.4086	-0.3111	0.2635	-0.2277	-0.7433	0.5598	-0.1661	0.7322	0.1543	0.2371	-0.8617	-1.0637	0.3887	0.0448	-0.3239	-0.6771	-0.0162	-0.3398	-0.5111	-2.1114	-0.519	-1.0061	0.2617	0.7453	-1.3222	0.9502	0.6206	-0.6086	-3.7077	0.31	0.1571	0.6183	-0.5654	-0.338	0.4125	0.2502	-1.8608	0.3662	-1.1511	0.8273	-0.2316	-0.5263	0.4488	-0.512	-0.3451	0.9934	0.0261	1.4533	-0.3613	-0.6563	0.2347	0.9237	-0.3734	-1.8584	0.6857	-0.8984	-0.8335	0.4864	-0.3724	0.7028	0.1258	0.1426	-0.0961	0.7271	0.2857	0.195	1.3007	0.2628	-0.3638	0.2002	-1.5004	2.0844	0.0165	-0.3019	1.4832	-0.498	1.2724	-0.5058	0.2893	0.5419	0.4633	-0.1001	0.473	0.1288	0.3646	-0.3138	0.1213	1.106	-0.1569	0.0902	-0.5132	0.3525	-1.0136	0.1458	-0.6277	0.9811	1.915	0.0885	-1.0634	0.3763	0.9171	-0.0329	-0.1541	1.1702	-0.2358	0.0748	-0.2568	-0.1599	-0.0809	0.7318	-2.3153	0.3656	1.2646	0.2136	1.6561	-0.9143	0.364	0.2892	-0.0819	-0.6825	0.9586	-0.2999	0.2603	-0.4562	1.2634	-0.1106	-0.4211	1.7224	-0.0841	0.2514	0.0426	-0.579	0.0162	0.5112	0.7617	-0.1728	0.0711	-0.2727	1.2424	-0.3065	0.1074	-0.0661	0.3953	-0.5694	-0.0973	0.358	-1.5225	0.5103	0.1663	0.3978	0.3989	1.6847	0.2621	0.4851	0.7058	0.0607	-0.4768	1.9902	3.4198	0.9453	1.4522	-0.6112	0.5221	0.8364	0.8022	0.639	0.5468	0.8522	0.2237	0.8035	-0.4852	-0.9386	0.313	0.4799	2.8529	0.4505	0.6918	0.1656	-0.4318	2.2812	2.5092	-0.1821	0.5446	-1.7395	0.137	0.904	-0.6517	-0.1695	0.3537	0.4225	-0.1177	0.16	3.9086	0.7207	-0.5417	0.4279	0.6399	0.9181	-0.2152	-1.1672	-0.9934	2.3397	0.158	0.8848	0.8826	1.4078	1.1229	-0.27	4.6094	-0.5774	-0.3914	0.81	-0.5372	2.1987	1.7539	0.3467	1.7389	2.3508	0.7972	0.8765	0.3697	-0.3039	-0.6587	1.8296	-0.814	-0.9311	2.1754	0.0747	-1.3001	1.5846	0.7351	0.0662	2.6944	3.3663	-0.3735	0.5013	3.499	1.6225	1.103	0.6788	2.4102	0.9937	-0.0155	4.4568	-0.1588	3.3761	0.7204	0.4056	0.8994	-0.3383	0.4499	-1.39	-0.5586	1.5541	1.7439	-0.6033	0.6365	1.9004	2.9636	1.1777	-0.6697	2.5658	-0.2961	0.4348	2.104	1.6931	-0.3359	-0.2686	0.4723	-0.1872	0.9683	1.5546	0.811	3.7435	1.6029	0.3727	1.6405	-1.7656
401_6-week	-3.0677	-2.45395	3.48755	1.5042	1.70535	0.5306	1.08025	-0.2373	0.45325	1.40125	0.79885	1.996	-0.6074	1.4758	1.90385	-2.0124	1.3228	-0.44865	0.70665	1.2593	-0.9572	1.57665	3.6722	1.47465	1.72105	-1.77285	-0.2032	2.23035	-0.069	-0.2464	-0.35545	0.105	1.1499	1.184	1.40635	5.74225	3.9368	0.5478	0.0979	-0.0474	1.42075	3.27405	2.40775	1.7752	0.69735	0.2359	4.1125	4.64485	0.0888	0.62635	0.4228	1.88365	1.96335	1.16635	-0.4023	0.19105	-0.6325	3.26195	2.9322	1.00315	1.5352	0.6652	4.36695	-0.1239	1.7759	1.0698	0.59865	-1.9089	1.5679	0.8515	-0.0983000000000001	0.51205	2.9077	2.47055	0.79745	-1.0924	1.8505	5.20175	0.00955	-0.80855	1.7841	3.1603	0.4943	0.26455	-0.25095	3.84835	0.22235	-0.32705	5.73075	-0.349	3.2573	2.3022	2.8081	2.30285	4.72975	0.86125	3.94055	0.54275	1.31785	3.36855	3.28855	3.4171	0.99035	0.6473	0.80525	0.19915	5.62945	0.0494	1.2019	0.5702	2.02965	0.8696	3.6475	1.6509	0.91725	1.3076	-1.22915	1.1231	-2.4035	3.33075	1.27715	1.30575	1.1642	0.5327	2.20925	0.41775	2.96585	2.87705	2.95865	0.4428	1.03015	0.8055	2.072	1.745	5.96085	0.16525	0.7611	-1.6101	0.0938999999999999	0.87055	1.03405	0.79605	5.14895	0.7621	1.0675	2.5538	-0.22075	1.3885	0.0377500000000001	2.596	-0.0095499999999999	0.39695	0.16455	7.27905	0.82925	0.9467	6.07805	5.29575	0.77645	1.04975	1.31775	0.4966	0.8147	1.17695	1.16545	-0.6975	0.4491	-0.288	6.2515	0.665649999999999	1.2774	0.90255	1.2658	0.0013499999999999	0.2862	6.79225	0.862	-1.30245	0.59645	0.7881	7.13945	0.6398	3.1452	0.63935	2.87855	0.0938	0.78205	0.7482	-0.09395	0.93325	0.81765	0.4171	0.73805	0.66765	-0.16845	0.73835	1.29175	0.4101	1.88205	0.6739	1.439	0.2924	0.60315	0.4071	-0.2151	0.35315	-1.0732	0.6898	1.31835	0.3032	0.67815	1.7089	0.0235	-1.41745	0.48625	0.96635	0.68755	2.71995	0.51765	0.9946	0.8406	0.33675	1.29895	0.5195	1.5858	0.4996	-0.3595	0.931	0.45035	-0.2375	1.4468	2.3817	0.1989	0.6764	0.70355	0.40745	7.2497	0.9049	0.757	1.5549	2.11625	0.825	1.00115	1.5952	1.5058	0.18405	0.0544499999999999	2.9015	2.17165	0.4244	1.22355	1.32585	1.92895	0.6277	0.53205	6.4903	0.65455	0.4608	1.7708	2.3876	0.5811	0.72415	1.2342	3.26085	0.9237	0.9582	0.42955	0.59575	0.28605	0.47245	1.0976	0.74535	0.5571	1.064	-1.28795	1.6784	1.2467	1.2374	0.622	1.5836	-0.24705	5.63595	1.17065	0.93805	1.35785	0.28735	1.20435	0.55075	1.597	0.8429	1.01065	1.0785	1.79535	0.2007	2.10835	0.074	0.99105	-0.28925	1.2479	0.8467	0.77635	1.0001	1.2644	0.414	0.9176	0.9799	0.49055	0.77185	0.28155	1.30735	0.9615	0.6691	1.03705	0.88785	1.4396	0.5632	1.06985	0.49405	-0.0857499999999999	0.6761	0.5963	0.6102	0.64315	1.64195	0.4743	0.7257	0.48285	0.62615	1.32925	2.13805	1.02865	1.3449	1.8253	0.6067	0.72715	0.63465	2.70705	1.7099	0.9238	0.154	1.4768	1.2201	1.5296	0.7437	1.71195	1.37125	0.97345	0.59485	0.76525	1.3364	1.05675	1.93005	1.2408	0.84	0.5127	-0.2036	0.3264	0.72795	0.87685	2.41065	0.81705	1.2974	5.9019	0.68425	0.57255	-0.02655	0.78425	1.2837	1.0665	0.2094	0.60785	-1.27505	-0.7707	-0.44335	0.24745	4.408	0.04605	0.74505	0.60915	0.7139	-0.56155	-3.50545	-2.1386	0.5985	0.62485	-0.05265	1.3963	-0.00935	0.37335	0.08225	-0.34855	2.97565	2.60765	-0.11095	1.37265	5.04955	-0.33305	1.9811	0.36665	0.1823	1.055	2.82875	-1.36495	-1.3943	0.41385	-0.07395	0.29195	0.2696	-1.4907	1.49175	-0.0679000000000001	0.54765	1.09925	1.4005	0.7939	0.50995	1.11875	-0.4748	0.60015	0.4213	0.18905	0.4814	-5.497	1.2426	1.7703	2.64005	0.3049	0.22595	2.868	2.8695	0.87705	0.44805	3.45565	3.24755	2.88275	3.28645	-0.01195	0.09215	0.2688	1.03995	0.38985	0.38895	-0.51705	-0.989	0.8063	0.88955	0.7878	0.94205	-0.1332	2.20255	-0.0682499999999999	1.8437	1.87695	0.39775	2.37665	1.022	3.6792	-0.7457	-0.26785	3.31195	0.0647	0.28335	0.73035	2.9364	3.7822	-0.0064	1.9252	3.5848	0.37195	4.95135	-1.1614	0.0269	3.2299	1.17235	3.20805	-0.3341	0.52285	1.16305	2.30415	2.33015	-0.64585	3.0149	3.59815	2.7927	3.8099	1.25815	-0.8076	0.29685	0.8825	-0.7552	1.8738	1.0289	4.78665	3.49295	3.9772	0.74505	-1.14785	2.6952	0.5883	3.9912	5.29275	5.29335	5.1466	2.4989	0.4241	1.17365	2.0156	6.36495	-0.11565	0.1756	-0.08355	0.21495	1.08905	0.49535	0.54035	1.959	1.1849	1.19945	0.49605	-0.5664	2.22815	-0.136	0.2488	0.57925	-0.4088	3.6797	0.3521	4.24685	0.80625	-1.27245	3.89645	3.54995	-0.1923	-0.599	1.1406	3.97185	5.62585	3.9644	1.881	0.2454	1.8149	1.62155	5.3783	0.8106	-0.12655	4.2119	0.19175	0.20815	-0.7828	-0.16455	1.63165	-0.07	1.60295	0.6818	0.6625	0.7224	1.78195	1.40195	0.49435	0.5742	-1.017	3.00765	0.2403	3.52445	3.3051	0.7128	3.4894	-0.2064	3.37815	0.9691	5.116	3.27535	0.9937	6.7176	0.0719499999999999	5.05	1.05825	1.09025	1.13615	0.16595	0.26005	1.366	-0.45735	0.70485	0.41325	0.91955	-0.3105	0.902	3.7393	3.9485	-0.48885	4.9686	3.3952	1.1126	-0.1207	0.7708	3.07765	0.52855	1.4983	0.03275	0.78	0.9939	0.41385	1.00055	0.2399	0.07315	2.2563	0.1882	0.11995	-0.33015	2.2007	-0.4685	1.07415	0.4758	0.64835	-0.5793	0.35915	0.91445	0.7133	1.70635	0.3091	0.10165	1.44885	-0.50945	0.27995	0.3	-0.2819	0.155	6.58455	3.3269	2.4552	5.2743	2.99375	0.57475	0.611	0.44485	0.193	1.10195	2.01235	0.86195	1.06025	-0.0418999999999999	0.7148	0.8448	0.522	4.4367	0.5518	0.48805	0.5638	1.0158	-0.24985	1.6883	0.5486	0.2861	6.82205	0.1625	1.76535	2.6186	4.8967	0.4164	0.27175	3.4239	-2.18445	0.1014	4.3353	3.4322	0.3996	1.08475	-0.0478000000000001	2.87	-0.0992499999999999	2.1326	0.4098	1.28825	1.43785	0.0583	6.96505	0.0952999999999999	0.6127	1.7732	0.4418	0.63095	0.1501	0.4592	0.5135	0.17825	1.04535	1.98295	3.98395	6.37885	-1.60785	3.1586	1.49405	0.0954	1.01315	-0.3936	2.81695	0.9594	2.64985	0.777	0.73915	0.1446	0.411	0.49445	0.1309	0.1568	0.27665	5.57875	7.3426	2.5669	-0.0543	0.22785	1.1222	0.3114	0.211	0.4027	0.23645	-0.6914	0.63295	0.1891	0.40535	1.6382	-0.0053999999999998	1.0534	0.0167499999999999	-0.69485	5.1881	0.0146	1.1502	0.2334	1.09745	0.02615	0.37725	0.4797	0.614	5.2092	0.60515	2.9851	0.0041499999999999	0.70305	-0.24885	0.23035	-0.6522	2.4582	0.1251	1.1781	1.17765	-0.65375	0.5945	0.96415	-0.8222	-0.4977	3.2038	-0.76765	0.1262	1.15485	0.7278	-0.17205	0.37635	0.16775	2.15985	0.0322	0.27735	1.8995	1.2957	1.29375	0.02385	0.1517	2.11505	0.07015	-0.68455	0.06975	0.0066999999999999	1.65255	1.47715	-0.8783	0.3098	0.464	2.1444	-2.13945	1.9203	-0.26635	4.05995	2.2704	3.3287	-0.17565	-0.77175	0.0554	-0.0719	2.40455	1.72495	1.60015	0.60355	-0.0673499999999999	1.47995	0.42735	7.85545	0.7937	-0.01805	1.53535	-0.2327	2.44435	2.9822	1.24955	0.2618	2.18055	0.1015	-0.6612	0.9774	-1.96055	3.4157	0.7272	-0.1053	4.3218	1.9118	0.67015	4.7329	0.52745	3.96985	0.922	1.00925	4.6335	0.5547	1.97645	0.15785	1.56305	0.59435	0.16855	1.83945	1.0283	2.2042	0.77605	1.26085	1.8045	-1.33155	0.4719	0.84005	0.19965	1.43435	2.0276	1.59785	3.32845	-0.8079	-0.5404	3.0812	0.3624	-0.1505	1.97395	4.17545	1.6888	1.36065	1.88135	1.40885	4.012	-0.39155	4.43545	1.15705	0.69845	3.5458	1.0472	0.5916	-3.4229	-0.7477	3.92255	0.3485	-0.15745	2.56325	-1.0361	4.5141	0.15005	1.173	1.98735	4.6308	0.1629	3.6206	-0.441	2.42575	-0.3835	1.0289	0.5332	-0.0442	5.28075	-0.33975	1.0202	0.01075	-0.5506	3.51655	-0.0347	0.0392499999999999	0.88315	0.33875	-0.62095	0.41385	0.2094	6.14305	0.0931	3.5824	1.6135	-0.1172	3.3374	4.0462	-0.305	4.92665	4.5959	1.98655	4.6732	4.20505	0.7704	1.19955	1.06935	1.31005	0.4079	0.25275	1.94945	-0.72095	0.2623	-0.0747	1.11845	-0.0030999999999999	-1.3002	0.02315	3.66195	-0.8685	0.4047	1.17895	0.25865	0.03035	0.4103	0.44875	0.6711	0.48665	6.54515	2.21295	1.9534	0.12095	0.4143	6.17225	-0.54815	0.0624500000000001	-0.7955	0.2027	0.0067999999999999	0.29365	3.23245	0.17055	0.68305	0.6196	-0.19915	-1.47545	-0.4987	-0.1661	1.1369	0.49145	0.2782	0.96	2.40955	0.9112	0.24915	4.559	2.2367	0.8402	2.29385	2.0371	1.25115	3.1605	4.4306	2.5377	3.051	0.2039	0.49625	2.73915	0.4997	0.8814	2.353	5.65625	1.25195	0.63765	4.0102	0.73485	3.49615	3.9175	1.0818	1.0986	1.30425	3.37725	3.37195	3.31975	1.15865	0.33195	3.37665	-0.38505	-0.10105	1.77045	0.25155	0.96555	0.28485	2.29055	-0.1362	0.95005	0.29515	0.23925	-0.0019	1.0644	1.60615	5.1596	1.0786	0.01405	-0.0252	0.39365	2.7209	5.8141	0.1136	0.28925	1.7623	0.0065	-0.095	5.2389	0.2885	0.01765	0.05975	3.5134	3.8894	0.68205	0.55065	0.2421	2.51365	0.0253000000000001	1.52155	0.2645	3.5247	2.89995	4.0981	1.05845	0.23435	3.2077	0.3077	0.4224	0.35855	0.14295	-0.27155	0.32695	-0.31435	4.38555	1.75055	-0.04075	0.40415	0.60305	0.639	0.40985	0.66955	0.4054	0.30745	0.2578	0.1696	1.1298	0.35565	0.29695	1.0238	2.5644	0.865	-0.2602	3.34085	-0.4476	1.42655	-0.24355	0.1049	0.83155	0.73805	0.2436	0.45585	0.1449	0.79135	0.9045	-0.4702	0.83655	0.4593	0.34025	0.4801	2.0278	0.9158	0.364	0.31595	0.4598	4.73995	1.4389	0.96615	3.21405	0.38385	0.7683	0.57425	0.2971	0.29125	3.3596	1.1581	1.83255	1.31005	0.598	0.31385	0.4046	1.13065	0.5098	0.38935	0.52025	3.32535	3.3675	2.21405	2.8691	-0.04775	1.7761	1.5912	0.5589	0.1959	2.66635	2.3809	-0.71485	2.40825	-3.7006	1.96955	2.9452	1.1121	0.73395	0.6898	3.3339	2.6753	0.02585	1.7337	-0.2397	0.4862	-0.82805	3.22945	2.0595	-0.20375	0.20845	0.555	1.9009	1.75815	1.6646	-0.1771	0.13215	1.8756	-0.08055	0.9162	1.61485	-1.41295	1.16765	0.30045	5.0111	2.4022	1.23885	1.84965	0.8111	1.74065	-0.0567	0.39145	1.93125	1.2754	0.82755	1.3926	0.10515	1.3479	0.1534	2.9285	3.40525	0.01415	3.30325	0.5033	2.323	2.5392	1.27975	2.39865	2.37395	2.75955	1.9859	0.7663	0.41375	1.23925	0.29125	3.44485	1.3291	0.5233	2.2715	1.3997	2.2087	-0.69705	-1.0467	2.8182	-0.33345	2.2037	-0.24435	-3.35095	5.56525	-0.19055	-0.02175	0.88005	6.13905	1.3462	2.31765	1.14725	1.593	0.13055	1.37985	0.50545	0.8377	0.6878	-1.315	2.3529	1.17635	0.0322	0.50905	0.8752	0.6968	2.4652	0.898	-0.3323	0.48935	0.3706	0.5471	1.2595	4.0424	3.10145	1.2182	3.4872	2.772	1.2991	1.7822	1.5419	6.3305	4.2326	4.61345	3.21185	0.4623	1.0302	0.36075	3.59535	0.17035	-0.24045	4.48415	-1.18435	1.87455	-0.25025	0.2845	0.18605	2.27975	-0.24525	2.5241	0.80675	-0.07975	-0.4182	1.88375	1.918	0.1436	3.7117	0.03235	0.29625	3.1032	1.3637	0.1944	2.71035	0.3272	4.6531	3.6933	0.72075	-1.3236	5.8139	3.701	0.84225	5.0526	0.53445	-0.0985000000000001	0.07805	-0.51885	4.17205	4.9766	0.7264	5.80045	1.74275	1.5663	3.51355	0.3954	1.14775	-1.31685	0.02465	-0.08355	0.41135	0.3605	0.2319	0.20585	4.25875	4.7571	0.72705	2.0367	-0.14605	-0.79695	0.26065	-0.0775	3.1998	3.69455	-0.2453	0.1117	1.4239	1.56325	5.5628	-0.40005	4.21565	-0.8238	-0.87535	-0.7726	4.5173	-0.161	-0.2781	0.53885	0.91035	-0.13115	0.5861	2.9837	4.3517	-1.262	0.3009	2.96525	0.7232	-0.48855	1.306	-0.40015	-0.1416	0.97455	2.34095	-1.0734	7.1271	0.4743	0.5674	0.30415	-0.5545	-0.6903	0.15575	0.31945	-2.376	2.5729	-0.198	0.22605	4.0158	0.18975	-0.81045	0.91265	2.44695	1.6741	0.38415	0.1194	2.525	-1.17805	0.0249	2.2812	-0.08155	-0.07145	0.23625	2.37995	-0.17615	-0.6385	-0.885	0.6975	-0.44485	5.71665	0.3538	-0.89915	-0.1637	-0.2997	0.0563	-0.54015	0.7826	3.61205	0.69505	0.31605	0.65215	1.1384	1.0233	4.05565	0.0996	4.35695	2.81125	-0.3927	0.8972	-0.65625	-0.4181	4.4386	-0.35025	0.1668	1.98065	0.0581	0.16605	1.0309	1.056	0.29605	-0.6401	-0.8971	0.2594	0.6345	2.81725	0.083	0.53455	-0.1608	1.1181	0.03365	1.00155	0.1853	0.29775	0.3704	1.2799	-4.1937	-0.43585	-0.6091	1.07625	3.30415	2.05685	1.9646	0.53645	0.50065	5.2123	3.11405	4.78605	0.3832	0.5107	-0.0978	1.34985	-0.43355	0.7739	-0.2723	-3.00285	0.2689	0.6238	0.4545	1.1405	0.503	1.4518	0.92785	0.04375	-0.05845	0.7555	1.18245	0.9453	0.4564	-0.67725	0.41495	4.73205	0.2753	2.13745	0.32925	0.141	6.0425	0.1058	0.30955	1.3176	-0.0067	1.42925	0.8762	3.4813	0.63625	0.22035	1.16025	0.2259	0.5815	3.18285	0.18595	6.63245	1.0211	0.4661	1.3646	0.8241	0.34895	0.91255	0.25215	0.3251	0.1707	1.09865	0.4333	-0.1405	-0.4559	1.3866	0.6784	-0.8368	0.2173	-0.5143	-0.5716	0.5393	0.1715	4.0562	0.337	-0.5645	-0.3662	0.9057	0.3961	-0.4163	-1.2933	0.0918	-0.3817	1.0285	0.1659	-0.5515	-0.6743	-0.2823	-0.0757	0.0235	-0.5367	-0.0636	-0.1981	1.7099	3.7006	0.5793	-0.6863	0.0731	-1.6783	-1.834	0.2865	1.8805	1.8613	-0.7081	-0.2317	0.6627	0.0884	0.2095	-0.6895	-0.8094	-0.1817	-0.0668	-0.2186	1.5373	-0.184	-0.1386	0.5353	1.2681	2.4006	-0.6877	-0.1393	-0.8534	1.2418	2.45	0.0691	2.2867	-1.2401	0.5593	0.442	0.9922	0.0159	0.8068	-0.4508	0.8945	3.3574	3.5269	0.5215	4.0648	1.0086	-0.6823	0.3204	-0.7081	0.3544	-1.557	-1.0032	-0.744	0.0997	0.4333	-0.9285	0.0262	-0.5313	-0.939	2.2994	-1.3462	2.1032	1.8421	1.5406	0.3454	0.2279	0.8511	-0.605	0.2148	0.4097	4.6517	1.3231	1.0974	0.2477	3.9478	0.9972	-0.6049	2.5368	0.7741	2.6251	0.2507	-0.8467	1.4908	0.5568	-0.183	3.7126	-1.3257	0.0255	2.2504	-0.4668	0.2105	-0.8665	1.8726	2.612	2.9627	-0.6823	-0.5887	1.7342	1.0784	0.0374	4.2029	0.9171	3.3424	3.3677	1.147	1.5855	-0.1019	3.4313	-0.1605	-0.0532	2.3328	-1.701	0.2692	2.6819	1.6134	0.5018	1.5774	0.3128	-0.7614	-1.1527	2.0583	0.3412	-0.081	0.3607	-1.498	1.0739	-0.9342	1.5596	0.8937	1.4614	-0.7018	-0.0322	0.3943	1.9258	1.2022	0.5928	-0.2647	1.5238	4.0758	2.8507	0.8286	2.7205	2.8773	0.4662	2.716	0.2554	3.7308	0.4635	0.7016	-0.499	2.5279	0.0097	-0.7141	-0.0162	0.2018	0.435	1.8743	1.3374	4.4834	5.0702	2.1154	2.3631	2.0002	0.1651	1.4944	0.1403	3.7527	2.783	4.0938	2.0919	-1.9515	3.7663	2.1322	-0.1624	-0.9747	1.3547	6.8298	2.6252	3.387	1.0118	1.1663	0.63	2.1488	-0.099	0.6287	-0.5887	3.0651	4.8688	0.5551	3.6539	1.8174	6.0893	0.3416	4.165	2.1039	0.9574	-0.1008	1.5156	-3.1005	0.1138	0.0055	-0.979	2.7816	0.7958	4.0782	0.869	-0.5795	-0.4995	2.9453	2.3896	1.1608	1.7044	-0.1008	3.9757	0.2495	-2.061	0.2525	0.6039	0.5488	0.1896	-0.4555	3.6364	2.0828	2.0723	0.3507	-1.4672	1.1159	3.9461	-1.1528	-0.0822	-0.1322	0.6358	3.9602	5.3409	0.8399	1.7534	3.5512	0.2475	2.6374	-3.5794	2.6117	0.2474	1.8514	-0.2652	5.8063	0.0701	1.6092	-0.3401	1.7621	-1.685	2.9258	1.3273	0.339	-0.4968	6.4976	2.5335	-0.7848	0.5679	4.7933	3.3922	0.5498	3.8081	-0.8264	1.0625	0.5081	1.0212	0.2373	0.3682	0.6084	2.4081	-0.8246	-0.0417	5.6011	5.1944	-0.525	4.6947	3.7919	1.5779	3.0745	3.9198	4.3667	0.5927	-0.8059	2.2147	0.4246	0.5405	1.002	2.6456	-0.0322	1.2005	0.9378	0.1993	3.4622	0.338	-1.0545	0.2539	0.9839	0.665	2.4763	7.2558	1.5358	0.1236	0.9822	3.4266	0.0365	-3.3419	-3.6823	0.556	0.7613	0.2657	-0.2332	-0.0852	0.0357	-0.3064	0.0749	-0.1324	0.7128	0.9245	0.2348	-0.5003	-0.6749	0.168	0.6805	0.2359	-0.2207	4.5116	0.4959	0.3094	0.4411	0.0552	1.7023	2.1078	0.1733	0.3182	0.3705	0.2973	-0.256	-0.9006	-0.1872	0.5967	-0.0082	0.392	0.9376	0.6534	-0.2405	-0.5314	0.8241	-0.4511	0.409	0.0769	0.4558	0.2697	0.3149	0.153	-0.0339	0.9464	-0.1234	0.0116	0.4631	0.0977	0.3571	0.5661	1.1562	0.1439	0.3711	1.1639	-0.0001	0.5717	0.4301	0.2565	0.0278	2.7576	1.703	-0.0246	-0.1373	-0.2492	1.2346	0.0939	-0.0655	-1.4998	0.2627	2.1304	0.2401	-0.2244	-0.3988	-0.6627	-0.0316	-0.975	0.2924	-1.2549	1.3343	-1.1113	-0.6485	0.1894	1.2267	1.4258	0.8616	0.5803	0.3742	2.4143	-0.0247	0.1199	-0.8815	-0.5981	-0.0455	-0.064	2.051	0.3522	1.2075	1.1843	0.5602	0.1333	-1.9593	0.4238	-0.5412	-0.7588	-0.7607	2.8025	-0.036	-0.2215	-0.3089	-0.2429	0.3195	4.0925	1.2785	0.8853	0.1321	1.2918	0.8939	-0.8984	1.7752	-0.4842	-0.8247	-0.3917	3.4398	4.8664	0.5627	2.0411	5.2131	1.841	1.0803	2.4808	1.3744	0.2502	-0.6849	0.7776	1.0284	0.137	0.3155	3.0148	1.3939	-1.1395	1.6457	2.7631	3.1804	1.3809	-0.3761	2.2755	-0.5661	0.5158	0.2137	0.069	4.0053	-0.5694	0.9564	1.9569	-0.387	-0.3531	0.335	1.1724	0.544	4.5843	0.8706	3.5844	2.2933	3.6701	0.6235	2.5792	-0.5232	0.7058	-0.9318	-0.1628	3.4285	1.7557	4.2477	-0.1578	-0.5983	1.3547	0.7902	-0.5098	-0.7087	0.4405	0.1901	5.9376	0.3002	4.8205	-1.4043	-0.3046	-0.6182	3.9967	-0.0828	1.5525	0.2624	0.7233	0.9648	5.1208	1.1803	-1.5681	0.8429	0.689	0.1861	3.7447	0.7236	-0.0674	0.0552	1.7438	-3.5709	3.3079	3.2575	-0.5265	3.8343	0.5062	1.3912	0.4725	2.2879	0.3416	0.7266	-0.1324	4.3852	1.8111	0.319	4.0275	-1.1042	-0.0259	0.0895	1.6439	6.7305	0.1577	3.5265	2.5294	-0.7907	-0.1477	0.3171	0.4863	1.4024	1.5581	-0.0861	1.8781	-1.4143	0.4863	-0.3066	2.1283	1.4703	2.6485	1.3502	3.1904	1.4713	3.0069	0.0409	1.6589	5.117	-0.1057	3.8714	-0.3008	4.9695	-0.069	0.3402	-0.4227	4.2001	2.9585	2.6929	4.3702	4.9186	3.6502	3.967	-0.6958	3.2795	-0.1851	2.9816	5.2689	0.052	-0.0401	-0.0556	0.9011	1.1521	1.3705	-1.1139	-0.1886	-0.8779	2.3045	-2.4365	-0.3363	-0.2671	3.4465	0.7686	1.7979	0.9314	2.6441	0.1312	0.1804	0.4186	-0.9792	0.6048	-0.2398	0.4723	-0.3054	-0.0069	1.8433	-0.426	0.8996	1.0366	0.1113	1.5993	-0.1003	0.9283	0.4317	0.1674	-5.1232	-0.2733	0.2104	0.1643	-0.2977	-2.7787	-0.1036	-0.1581	-0.9522	1.8325	0.5545	0.0512	0.6341	0.6587	-0.0333	-0.0766	0.4637	0.75	0.2647	0.127	0.6072	0.2659	0.4015	0.361	-0.7019	0.0403	-0.1013	-0.2362	-0.0534	-0.2829	-0.2611	0.4282	0.1137	0.2621	1.1785	0.0052	0.6902	0.6208	0.0623	-0.3238	0.4096	0.1979	0.3192	0.0888	-2.2387	0.0997	0.0221	0.0794	1.1714	0.697	0.4404	-0.3123	0.2404	0.0522	-0.0093	-0.4227	2.4303	0.5042	2.0906	0.134	-0.7112	1.6854	-0.6209	-0.0703	0.5743	0.4065	-0.2167	-0.0387	0.1526	0.3702	0.6107	0.2656	1.408	-1.6291	0.1965	0.3952	0.191	0.0337	0.4616	0.3414	0.0035	0.2682	0.432	0.6741	0.5481	0.767	0.1619	0.1335	0.3946	0.5654	-0.5144	-0.2518	4.3585	-0.6631	0.8551	-1.5859	0.641	0.4949	-0.3333	-0.2062	0.3819	0.2472	-0.374	-0.3244	0.5537	-0.1719	0.0676	0.3349	0.2903	0.6297	0.2014	0.9971	0.3194	0.0215	1.7603	0.2691	1.6896	0.3339	-0.8797	2.2417	-0.2421	0.0915	0.042	-0.8369	0.0009	0.0144	-1.0705	0.6243	-2.8978	0.11	0.5801	-0.005	-0.7046	-0.1818	1.1494	-1.3663	1.1208	-0.7073	-0.7241	-0.8142	0.4788	-3.0191	0.3642	0.2121	0.2375	0.1813	0.2684	1.5848	-2.0203	-1.7777	1.2409	0.9369	-0.3417	0.7829	-1.338	-0.4731	0.0301	2.0286	0.1174	0.0687	0.7946	0.8055	0.255	0.2828	-0.655	-0.3177	0.4359	-0.6375	0.0654	1.2797	-0.3403	-6.1477	0.4624	0.9017	-0.032	-0.348	0.8625	1.471	1.06	-0.7171	1.3113	-0.3371	1.4066	-0.4719	2.8691	-1.0765	1.9911	-0.3663	2.9474	-0.0334	2.4135	0.3824	-0.2337	-0.6321	0.3551	-2.0485	-0.4448	0.0697	-0.0033	0.6977	-0.2517	-0.0151	1.1236	0.2017	-2.1717	0.1089	0.0196	-0.3968	-0.775	0.0675	0.8957	0.4217	1.2569	1.6944	-0.176	-0.102	0.1986	-0.5569	0.5562	0.3883	-0.0775	1.11	3.3725	1.7256	-0.5782	-0.6849	-0.1517	-0.1045	-1.2295	2.3162	-0.8431	-0.3113	-1.7586	-1.152	0.3337	-1.2192	-0.2206	0.2028	0.4475	0.9524	0.1251	0.5518	1.9023	4.8759	1.1439	-0.1138	-0.0864	-0.1092	0.0607	1.2031	-0.0206	-0.3496	1.8151	0.0102	-0.814	0.2366	0.5709	-0.0373	2.9699	1.7903	-0.8237	1.4043	2.688	0.4404	-0.0713	-0.0362	-0.349	2.4341	-0.0628	1.0995	0.1984	0.6114	0.2437	-0.2602	1.6372	-0.3393	-0.066	-0.4785	0.0374	-0.342	0.1402	-0.5154	1.6286	0.0592	0.239	-0.0657	1.0443	0.3361	0.7659	-0.0726	0.01	3.1823	-1.5571	2.4745	0.0143	0.2541	1.5085	0.7682	2.3363	0.3341	0.6393	0.4657	-1.5031	0.1036	0.9139	0.382	5.2634	1.8211	2.717	0.647	0.6418	-0.0788	-0.6194	-0.0058	1.8415	2.3064	2.5934	-0.1738	1.0223	4.7232	0.3352	0.222	0.0837	2.8365	0.6425	2.2634	3.3662	3.5585	-0.3682	0.1925	0.2066	0.9462	1.7136	1.1685	3.3884	2.8084	3.621	1.8719	0.147	1.2144	2.1752	0.8848	0.1553	2.6596	2.1414	-0.8595	0.5353	-0.2074	-0.5881	1.4016	-0.0892	2.8307	3.228	2.5213	2.8019	0.3133	1.9197	1.0017	2.7548	3.7316	4.5132	2.0716	2.4757	-0.6761	-0.1571	1.955	1.0343	4.97	5.2966	0.5436	1.4306	1.1674	3.9349	0.0125	1.7991	1.2891	1.0217	2.2921	0.9204	0.5489	-0.2132	1.382	0.0632	2.044	2.9093	2.8359	0.0351	0.8756	0.0643	0.6971	-0.1718	0.2816	0.7681	0.3557	4.3868	0.1178	0.6762	0.0582	-0.2669	0.6632	0.0183	0.3333	0.4529	2.1529	2.3259	1.1186	-0.1247	0.7543	4.7308	2.4396	-0.0744	0.8105	1.1919	0.2321	1.7913	-0.5235	3.2796	5.2421	1.6965	0.584	3.0411	-0.8969	0.9905	0.1629	-0.6273	3.4448	0.6389	3.1812	0.559	3.2325	3.349	4.5626	2.9735	3.3418	-1.113	0.173	3.7861	2.3922	1.0148	3.4041	1.6169	2.1103	1.5886	3.3267	4.5672	2.6902	2.3526	2.6979	0.0723	2.998	0.5025	6.7527	3.2653	4.0601	0.4578	0.1256	-0.1211	0.2034	0.2755	-0.4156	0.3671	1.0614	0.6138	0.5971	-1.5919	0.0151	-0.4256	0.2712	-0.0115	-0.66	0.3786	0.939	0.748	-0.7428	-0.6367	0.6821	0.3757	0.6478	2.7744	0.1006	0.2568	-0.6256	0.2629	-0.7693	-1.5572	0.6244	0.4204	0.6545	0.2138	0.3959	0.808	1.6655	1.2328	-0.6224	0.0325	0.1179	-0.0933	0.287	0.0496	0.762	-0.36	-0.1805	0.0485	0.1984	0.9512	1.8834	0.1212	0.4798	0.331	0.6328	0.523	-0.4415	-1.0287	0.6992	-0.2303	0.3501	0.9202	-1.6315	0.8943	2.2148	0.1926	2.1938	-0.2855	0.9466	-0.7089	1.1704	1.0692	0.1274	0.7495	-2.0696	0.1552	0.6354	0.0686	0.0452	0.0674	2.0517	0.116	0.3323	0.4644	-0.5528	0.3195	0.6286	-1.4951	1.7771	0.9343	-0.2339	1.0122	1.0338	-0.0547	-0.1299	0.2203	0.0775	3.0345	0.2706	0.3624	0.1408	0.6212	2.912	0.051	0.2789	0.1579	-0.1395	1.0182	0.2741	-2.0746	0.9144	-0.1172	0.7976	1.8179	-0.1665	0.6593	0.0276	0.9896	-0.0678	3.0174	-0.4806	0.727	-0.8043	-1.2042	-0.3134	-0.0254	-2.0623	0.1218	0.4239	0.3508	0.734	-0.5441	-0.402	-1.4131	-0.119	2.4877	0.8792	1.0546	-0.4152	-0.5146	0.923	-0.4117	-1.0051	-1.3558	-0.0567	-0.7552	0.0839	2.9654	-0.213	-9.0876	-0.3469	-0.1986	-0.209	1.9067	1.3216	0.8778	1.5112	-0.2961	0.5813	1.836	-1.3257	3.4234	0.3814	-1.2581	5.7958	0.5172	2.3598	0.2313	-0.5941	1.0644	-0.9884	1.6012	-1.1108	0.3203	-0.242	-0.0948	-0.8398	0.6701	0.2505	0.8554	-0.4841	-0.2249	0.5937	0.8244	-0.7667	2.7388	2.3468	0.3945	-0.809	1.0356	2.9311	0.4331	2.788	0.8564	-0.1861	-0.091	0.9191	0.6492	0.6422	0.8217	-2.5752	1.2565	3.0914	0.6352	3.5253	-0.5555	2.4128	0.6613	-0.4298	1.4293	1.5268	0.058	-0.807	-0.8721	2.5712	0.2646	1.6472	3.1873	0.5781	-0.0153	0.7362	0.4538	0.3523	0.1624	0.6639	-0.2095	-0.4861	0.3765	3.121	0.791	0.6763	0.9758	1.4874	0.9081	-0.2493	1.4018	-1.7518	1.0865	0.6837	0.8949	-0.2621	4.1628	0.0262	0.6504	2.259	0.8063	-0.2927	4.278	0.4003	0.7474	1.2697	-0.5931	2.2165	0.3717	0.5908	1.4263	2.2444	0.4297	-0.1049	2.2517	0.7138	-0.0192	0.7709	1.2176	6.1384	0.968	2.6582	0.0464	0.3713	3.2518	3.8877	-0.9775	-0.4515	-2.8744	0.7845	3.0671	-0.3581	1.1282	0.5207	1.6299	1.5204	0.3261	6.0125	4.0965	-0.3622	0.3753	0.5485	1.8521	0.2232	0.3193	1.2004	1.7254	0.4735	2.9531	1.9707	1.3413	2.5829	-0.2261	7.6675	1.9974	-0.6178	0.9378	-0.7776	3.7515	3.9461	-1.3625	2.0107	4.6082	2.2305	2.4002	0.7532	-0.0812	2.2361	3.1731	-0.5029	-0.3788	3.7394	1.8147	-0.1296	3.3441	2.5581	-0.0587	4.9016	6.1672	1.7808	1.5757	5.7553	4.2604	2.5521	0.3901	3.0827	0.9459	0.1236	6.2113	-3.4064	6.4199	-0.1072	-0.0707	3.153	0.6638	1.5775	0.6693	1.3048	3.7774	4.5038	-0.6258	0.203	3.1957	5.0695	1.8384	1.324	5.746	-2.4959	1.0212	4.5566	-0.5692	-0.567	0.3895	0.3035	0.8938	1.3017	2.2148	3.1439	6.4269	6.1404	1.9328	4.0399	-0.8833
401_Baseline	-3.6368	-3.02305	1.40225	0.6264	1.38555	-1.2579	1.14635	-1.0504	-0.28355	0.79915	-0.56165	0.8506	-3.292	1.5475	1.12325	-0.2596	0.3413	0.52045	1.07615	0.7949	-0.3189	0.76185	2.995	0.59855	0.96635	-0.81585	-0.0455	1.80535	-0.0784	-0.1447	-0.16835	0.332	0.947	0.7934	-0.0166499999999998	4.43795	3.1466	0.6196	0.2806	0.2151	1.38835	2.30945	1.29745	0.9072	1.11875	1.2272	1.3606	4.03385	1.0966	0.31835	0.5873	0.83095	1.33565	0.73615	0.2063	0.36085	-0.1184	2.65305	2.1086	1.27405	0.8079	0.4008	2.75715	-0.1941	1.4045	1.6223	0.86485	-1.0493	1.1299	0.1575	-0.2668	0.09855	1.9416	1.54075	-0.20875	-1.302	0.1967	4.33745	0.32795	-0.47655	0.9214	1.8755	0.1809	0.36115	0.84355	2.38485	0.21735	0.25585	4.17315	0.6339	1.6205	1.0666	1.752	1.40095	3.44615	0.39605	2.97505	0.41945	0.65015	3.41255	2.26865	2.1864	0.62695	0.407	0.47825	0.28555	3.98875	-0.0498	1.6249	0.6404	1.46705	1.2719	2.4379	1.4142	1.56835	0.5197	-0.89785	0.6241	-1.5882	0.87925	0.79725	0.88495	0.9797	0.6526	1.35815	-0.0074499999999999	2.09685	2.28775	1.67035	0.0618	0.51355	0.5283	2.4092	0.7639	4.03455	0.19915	0.6363	-0.6907	-0.2396	0.53145	0.30455	0.94645	3.96555	0.5777	0.7731	1.6257	0.76795	0.5971	0.22665	1.209	-0.73845	0.59925	0.13485	4.62325	0.59535	0.9512	4.91245	4.35895	0.36095	0.19915	0.20615	0.5356	0.5596	0.57585	0.70045	0.0103	-0.4044	0.0772	5.3019	0.28015	-0.369	0.68585	0.5937	-0.34135	0.3476	5.65685	0.4596	-0.48225	0.35875	0.6296	5.87015	0.2941	2.3751	0.49815	1.72455	-0.1049	0.51965	0.7003	0.38075	1.05475	0.71805	0.3317	0.63455	0.64525	0.11715	0.58075	1.46795	0.3429	1.35915	0.8054	1.4937	1.088	0.46475	0.1049	-0.5175	0.47215	-1.841	0.7027	0.90315	0.6471	0.50515	1.7973	-0.1976	-0.98875	0.27745	0.89165	0.27805	1.23925	0.52355	1.0709	0.4222	-0.03625	0.51155	0.351	0.7879	0.5255	0.1136	0.7632	0.42595	0.4559	1.0634	1.5025	0.6042	0.2311	0.92755	0.46695	5.3141	0.8131	0.3989	0.7484	1.75475	0.6533	0.95025	1.8382	0.8924	0.72925	0.28375	1.7737	1.15205	0.2955	0.77755	0.53995	1.36245	0.3144	0.43185	5.2941	0.65825	0.5845	1.259	1.9154	0.9075	0.76315	0.2876	2.05745	0.9124	0.3969	0.08045	0.28215	0.21055	0.60475	0.927	0.62795	0.7758	0.2583	-1.03185	1.0532	1.2668	0.5631	0.7576	0.8975	0.41405	3.89445	1.03755	0.60855	1.39035	0.53935	0.63855	0.35325	0.7303	0.7135	0.81485	0.8007	0.86645	0.0775	1.12155	0.1483	0.82885	-0.26165	0.3968	0.7241	0.48515	0.2304	0.6808	0.4898	0.6029	0.7402	0.27555	0.33125	-0.08485	0.80355	0.0761000000000001	0.6009	0.65815	0.54965	0.5871	0.3492	0.86715	-0.24685	-0.51055	0.1629	0.5368	0.3608	0.25165	1.69505	0.4671	0.6765	0.21645	0.35805	0.79935	1.06015	0.57335	0.7673	1.3069	0.5945	0.12495	0.25115	1.54925	0.5847	0.458	-0.0126	0.8157	0.5033	0.556	0.7658	0.65585	0.46645	0.52525	0.45495	0.37795	0.5394	0.78175	1.50595	0.871	0.5899	0.1614	-0.2226	0.4233	0.56395	0.70795	1.41725	0.63825	0.4169	4.3107	0.78465	-0.16585	-0.03815	0.44705	1.1022	0.3947	0.5293	0.23125	0.16605	-0.024	0.01465	-0.39975	3.782	0.68785	0.69735	0.35395	0.3785	-0.47405	-5.52325	-1.8846	0.4162	0.04925	0.64595	0.8207	0.13535	0.97025	0.17575	-0.51945	2.42145	1.32255	0.22035	0.83995	4.44745	-0.31115	1.4464	0.86995	0.4116	0.9214	2.13415	-0.67295	-1.8478	-0.07905	0.31515	-0.11915	0.2783	-0.8546	0.96045	0.1113	0.58885	-0.41255	1.559	0.374	-0.99085	0.60225	0.4355	0.53875	-0.4523	0.10825	0.4677	-4.7744	0.8631	1.3775	1.47375	0.4633	0.30195	3.1297	1.3788	0.66505	0.61735	3.76025	2.36355	1.70775	2.32145	0.74615	0.54945	-0.9161	-1.30005	0.27705	1.01465	0.00305	0.3073	1.5032	0.54625	1.1052	0.46875	-0.1841	1.00975	0.84445	0.9049	1.08555	1.46275	2.14685	0.585	2.6739	-0.9475	0.0446500000000001	2.13125	-0.0766	-0.32465	0.78475	0.293	2.8987	0.0986	1.2434	2.5067	-0.83075	4.04305	-0.6128	-0.2066	3.1264	1.99895	2.22265	0.0245000000000001	0.260950000000001	0.45495	1.77935	1.50115	-0.39115	1.8877	1.75635	1.802	2.9332	0.48735	-0.8065	0.60685	0.7216	-1.793	0.5285	0.9997	4.01235	3.08855	3.8551	0.88825	-1.90715	1.6073	1.1543	3.1113	4.41045	4.73855	4.147	1.1979	1.5131	0.80495	1.4399	5.61745	0.10475	0.4753	0.31675	1.06645	0.0948499999999999	0.0287500000000001	-0.09635	0.9663	1.257	0.61295	0.56165	-0.6125	0.94315	0.7444	-0.612	-0.19155	0.2114	2.6942	0.6556	2.75845	0.79355	-1.13645	3.19605	2.78095	-0.4557	-0.6953	0.9994	3.17015	4.56465	3.2569	1.1863	0.5281	1.1206	1.24455	4.7064	0.5631	-0.25715	2.9332	0.42625	-0.18725	0.1432	-0.04715	0.97835	-0.0257	-0.34585	-0.0571	0.5421	0.4433	1.78525	0.63875	-0.07555	0.6153	-0.9543	2.34405	0.228	2.33465	1.869	0.653	2.5035	0.0165	2.07505	0.4015	0.6712	2.23935	1.0331	5.7519	0.0853499999999999	4.1001	0.63785	0.72965	0.48325	-0.0136500000000001	-0.11745	0.8451	-0.38875	0.50225	0.02225	0.49855	-1.0714	0.835	2.7167	3.1707	-0.40285	4.6827	3.1467	0.5722	-0.0382	0.5413	2.45315	-0.54235	0.6378	0.53665	0.5843	0.3519	0.38815	0.63095	-0.0275	0.48845	2.2802	0.3939	-0.12795	-0.28875	0.2455	-0.2228	0.54405	-0.1509	1.10395	-0.7026	0.37195	0.34185	-0.1584	0.56165	0.4846	0.37335	-0.59035	-0.11495	-0.04275	0.0603	-0.7189	0.1644	5.05485	2.4682	1.6723	2.3274	1.71975	0.01485	-0.0035999999999999	0.25815	0.0232000000000001	0.14275	1.38985	0.36525	0.40985	-0.9336	0.4177	0.5653	-0.6525	3.3648	0.6169	-0.32275	0.4082	0.6297	0.48465	0.436	0.4281	0.5313	5.15375	0.2907	1.08825	1.7952	4.1307	0.6885	0.27865	2.5657	0.99375	0.1453	3.4273	1.3712	0.1508	0.51005	0.1748	1.9278	0.30785	1.093	0.4607	-0.28105	1.87355	0.271	5.65455	0.136	0.3439	0.2692	-0.128	0.0068499999999999	-0.196	0.7301	0.0723	0.14555	0.30235	0.92355	2.51165	5.04525	-1.30945	2.0623	1.51235	0.2946	0.69965	-0.2148	1.63815	0.401	1.34995	0.2734	0.83435	0.5816	0.2051	0.41085	0.1973	0.2896	0.05805	3.89275	6.1936	1.773	-0.4746	-0.19585	1.2893	0.2223	-0.1332	0.0348	0.27135	0.8316	0.33825	-0.0353999999999999	0.15175	0.9812	0.5335	0.5952	0.29535	-1.25185	4.4643	-0.016	0.2112	-0.1643	0.56475	-0.05705	0.51175	0.4029	0.2886	3.9822	0.50875	2.0022	0.26405	0.06265	0.36655	0.40005	0.2075	1.7964	0.3485	0.3884	0.76585	0.19165	0.2659	0.26395	-0.6477	-0.4381	2.6571	-0.73485	-0.0035	0.76115	0.4949	-0.89185	-0.70125	0.64955	1.78195	-0.2587	0.01075	1.7291	1.2319	0.62585	0.17255	0.1328	1.55815	0.86415	-1.15335	-0.42575	0.3094	1.07335	0.10715	0.3228	0.6598	0.2934	1.4812	-1.63735	0.7185	0.04865	2.42995	0.5635	2.7437	-0.73215	-1.38915	-0.2447	-0.3926	1.44135	1.00045	1.58935	0.09655	-0.36295	0.12765	0.20995	7.02045	0.2769	0.34965	-0.26645	-1.1118	0.98905	1.4862	1.03305	0.2381	1.09405	0.0431	0.1715	-0.9137	-1.91065	1.7115	-0.6488	-0.3573	3.7062	1.3756	0.16075	3.5573	0.25055	2.47665	0.0531	0.29965	3.4826	0.4579	1.16705	-0.18925	0.64585	-0.07545	-0.52505	1.05185	0.7161	1.1817	1.07805	0.80125	0.7498	-1.71845	-0.1439	0.07805	0.74075	0.38765	0.6553	-0.40865	2.60735	-1.1484	-0.1924	2.3906	0.5301	-0.1312	1.02175	3.50105	0.7309	-0.00705	0.68825	1.08495	3.1547	-0.05485	2.59955	0.40185	1.05425	2.0772	0.3929	0.5546	-3.0972	0.3331	2.59645	0.1514	-0.0745499999999999	1.57855	-0.3902	3.8119	0.52785	1.5741	1.23385	3.835	0.4665	3.1528	-0.2712	2.25865	0.0926	0.964	0.4368	0.2827	4.05565	-0.16155	1.1633	-0.79165	-0.4558	2.56235	-0.2093	0.49585	0.49945	0.20155	-0.27365	0.20885	0.3723	4.64075	0.2081	2.9491	0.6051	0.199	2.3402	3.1281	-0.3569	3.65085	3.8034	0.96035	3.7193	1.94715	0.3406	0.42635	0.52325	0.47305	0.0435	0.36775	1.30885	-0.15235	0.1317	0.3803	1.23605	0.1052	-1.0785	0.58755	2.72375	-0.695	0.6068	0.59815	0.23525	0.56995	0.6831	0.35895	-0.0629000000000001	0.0869500000000001	5.20985	1.27065	1.0172	0.09935	0.2272	5.07545	-1.60215	0.0767500000000001	-0.3713	0.1045	0.9284	0.45905	2.81695	0.45665	0.69415	0.2769	0.14665	-0.87645	-0.1095	0.0768	1.1556	0.44215	-0.0518	0.4963	1.37325	0.6171	0.50655	3.2973	1.404	0.2083	1.84055	0.3659	0.26045	1.8177	3.376	1.4848	1.5834	0.7863	0.14595	1.69895	-0.0782	0.3903	1.3791	4.34875	0.70635	0.75745	2.6457	0.49885	2.29305	2.6071	1.3309	0.4666	0.58645	1.88295	1.04095	2.41215	0.36405	0.16785	2.36095	0.22625	0.31185	0.37505	-0.07575	0.71265	0.54285	1.32415	-0.1031	1.36005	-0.18245	0.29425	0.1555	0.5923	1.30305	3.5729	0.2483	-0.38025	-0.0557	0.54715	1.8459	4.4986	0.2625	-0.00445	0.5836	-0.0127	0.1866	3.8337	0.5037	-0.02775	-0.06535	2.0934	2.8491	0.11325	0.48525	0.3143	1.13505	0.1446	0.53745	0.0503	2.122	1.83925	2.8079	0.82045	0.36255	2.0768	0.651	0.234	0.45205	0.07355	1.20675	0.40235	-0.15775	2.44245	1.05415	0.0871500000000001	-0.39965	-0.16865	-0.0067	0.45855	0.27765	0.5882	0.28775	0.3176	0.3811	1.2634	0.22915	0.35755	0.2988	1.556	0.7828	-0.0073	1.72775	-1.0631	0.87145	-0.97105	0.4324	0.66905	0.25875	0.5646	0.73715	0.4001	0.42055	0.329	0.0439	0.55745	-0.2048	0.69885	0.4087	1.3104	1.2558	0.069	0.28575	-0.1992	3.73865	0.5163	0.62135	2.29275	-0.17155	0.1261	0.21535	-0.2316	0.42555	2.0739	0.6443	1.05275	0.18695	0.2798	-0.29935	0.2959	0.97165	0.4601	0.27945	0.35445	2.35255	2.6326	2.71645	2.22	0.59465	1.5388	0.552	0.3551	0.1285	2.36205	1.5565	-0.16755	0.94205	-4.2637	1.45475	2.0321	0.3212	0.70855	0.6461	2.5607	1.6152	-0.43885	0.6031	0.4721	0.3018	-1.06755	2.08695	0.3981	0.45525	0.71475	0.4211	0.928	1.37295	0.9853	0.3182	-0.31705	1.2997	0.06415	0.7395	0.66445	-1.64385	0.44835	0.61015	3.784	1.3267	-0.0127499999999998	1.35735	0.4712	0.65585	0.7835	-0.45755	0.71755	1.6194	-0.11755	0.6478	0.48725	0.4878	-0.413	1.9823	2.81085	0.79875	2.46715	0.396	1.5536	1.5709	0.72045	0.20765	1.87085	1.61555	0.7125	0.2213	0.35625	0.73805	-0.11995	2.06425	0.2343	0.5655	0.716	0.5657	1.5593	-0.43885	0.2907	2.1634	0.72755	1.7384	0.05885	-3.32345	4.41325	-0.82175	0.00465	0.48615	4.93255	0.7461	1.12655	0.37355	1.8863	0.33965	0.40665	-0.38245	1.1095	0.788	0.5642	-0.2142	-0.25275	0.6197	0.34165	0.9132	-0.6324	1.6649	2.4799	0.3601	0.13985	0.4408	0.5341	0.0608000000000002	3.3295	1.96685	0.6701	2.2477	1.8767	-0.0345000000000001	0.7319	1.0709	5.1068	3.2662	2.79375	1.36805	0.816	0.5757	0.46715	3.10565	-0.0056499999999999	-0.37635	3.71955	-0.63335	0.47185	0.50765	0.7229	0.40165	1.81095	0.17615	1.923	0.66025	0.22015	0.0239	1.07625	0.8255	-0.3245	2.9388	0.18985	0.81965	2.7144	0.0411	0.4236	1.66085	0.6036	4.2729	2.7703	1.06005	-1.6072	4.3901	2.2897	1.43635	3.9082	-0.12955	0.0172999999999999	0.00235	0.42055	4.50505	3.8634	0.32	4.40465	1.62905	0.8892	1.64645	0.3673	0.88025	-1.23415	-0.13605	0.35605	1.01775	0.4688	-0.1067	0.08975	3.05885	3.2789	0.47865	1.5875	-0.06425	0.19485	0.28615	0.4678	2.5585	2.92175	-0.1978	0.4027	0.9103	1.09975	4.4683	0.0145500000000001	2.93995	-0.227	-0.98125	-0.7204	2.9183	-0.5873	-0.7312	0.46165	0.41395	0.34455	1.2928	2.2205	2.723	-0.9291	0.1398	-3.56745	-0.0318	-0.31535	1.0344	-0.08925	-0.0961000000000001	0.79505	1.70125	-0.2808	6.1946	1.1345	0.1558	-0.0791500000000001	-0.422	0.5266	0.19085	0.34505	0.2721	0.0807	0.3043	-0.0054499999999999	3.311	0.61255	0.23875	0.05105	1.35395	0.7612	0.51595	0.1169	1.9871	-0.84455	0.1435	0.9102	-0.00535	-0.0099499999999999	0.27345	1.50945	-0.07365	-0.2585	-0.152	-0.0229000000000001	0.07125	5.35405	0.3809	-0.87615	0.1305	0.3372	0.1975	-0.19755	1.0129	3.00755	0.39955	0.37495	0.31985	1.2714	0.5854	2.84915	0.5601	3.06675	2.38805	0.0152	0.0654999999999999	-0.17705	0.5345	2.979	-0.04035	0.1758	1.31065	0.5362	0.30565	0.8013	0.2479	-0.0584499999999999	-0.3343	-1.1813	0.0069999999999999	0.7265	2.05645	0.2393	0.36855	0.0448000000000001	0.125299999999999	0.34875	0.79975	0.5935	0.0302499999999999	0.6802	0.06	-4.3737	0.20385	-0.9977	0.61335	1.54015	1.16005	1.7566	-0.06525	0.33115	3.3979	2.04105	3.92385	0.2284	0.1327	-0.5356	0.49005	-0.18135	0.658	0.1742	-3.70285	0.2975	0.6101	0.5734	0.3452	0.3847	1.0536	0.50385	0.00055	-0.28295	0.4012	0.73185	0.8318	0.334	-0.13175	0.28955	3.76745	0.5779	1.18995	0.16675	-0.2483	4.7489	0.2351	0.25075	0.3817	0.0131	0.58345	0.3634	2.5318	0.03605	0.23705	1.54545	0.3523	0.2769	2.11705	0.33505	4.95105	0.3474	0.1314	0.7236	0.4696	0.91155	0.04145	-0.37205	0.0806000000000001	0.3215	1.19625	0.0402	-0.269	-0.2691	1.0689	0.5433	0.5515	0.2036	0.5607	-0.0453	0.3466	-0.4171	3.0322	0.3504	-1.2527	-0.4221	0.498	-0.7851	-0.1155	0.1678	-0.5981	-0.6941	0.6509	0.7617	-0.4025	-0.374	0.1864	0.8037	-0.3353	0.051	0.2366	0.5113	1.6688	2.3373	0.6918	-0.8417	-0.0977	-0.8276	-1.6248	0.3839	0.7986	0.5293	-1.0769	0.5266	0.0711	1.5997	0.5452	-0.689	-0.2121	0.265	0.7434	0.1957	0.4664	0.0159	-0.2389	0.796	1.479	2.04	-0.1353	-0.097	-0.9952	0.3802	1.9517	0.8748	0.2422	0.1171	0.7753	0.356	0.1514	1.6277	-0.574	-0.4762	0.2214	2.3265	2.3943	0.5975	2.7453	0.5595	-0.2014	-0.7662	0.0759	0.2538	-0.8349	-0.2	-0.7021	-0.3541	0.3302	0.0436	0.603	-0.8314	-0.1464	1.4266	-0.587	0.0656	0.0906	0.744	0.4159	-0.4227	1.2683	-0.7273	0.0302	0.5601	3.0596	0.8323	0.8635	-1.2433	2.6437	0.5837	0.327	2.1407	0.8318	1.9738	-0.1564	-1.7792	1.229	0.7884	-0.0257	0.9923	-0.4581	0.2506	3.0228	0.0467	0.2996	-0.8428	1.5957	1.4313	1.5403	-0.7216	-0.6307	1.8479	0.2676	-0.6534	2.9461	0.9043	1.0744	2.8315	-0.6835	1.4564	0.14	2.4032	-0.1552	0.6994	1.1743	-1.9508	-0.4415	1.865	0.3413	0.1729	0.6734	-0.1078	-0.5217	-2.4494	1.3488	0.6894	-0.1829	-0.0111	-2.4849	0.2306	-0.6328	0.6804	0.5994	0.8441	-0.1353	-0.2542	0.4379	0.6507	0.3794	0.3835	-1.3217	1.0301	2.3399	1.7782	1.0067	1.4177	1.754	0.2997	1.3151	-0.0192	2.3049	-0.0385	-0.0916	-1.1943	2.0453	-0.2625	-0.7359	-0.3451	-0.1099	0.2847	0.6971	1.3417	2.8634	3.9523	1.9363	1.4754	0.5263	0.5336	0.2856	0.0956	2.3403	1.5603	2.8451	0.9257	-1.8917	2.8278	1.4226	-0.3865	-1.2225	1.0621	5.5406	1.9847	1.9027	0.3022	0.5737	0.4685	0.3389	-0.0337	0.1152	-0.2689	1.7128	3.2882	0.629	2.2743	0.8156	4.3015	0.6067	2.2667	-0.0786	1.0098	0.3251	-0.1668	-1.9527	-0.2705	0.2115	-1.7598	2.3962	-0.2426	2.8907	0.4023	-1.4351	0.2041	2.0046	1.9479	0.1811	1.0319	-0.3801	3.7242	0.5062	-2.0168	0.2292	0.6254	0.2119	0.3186	-0.1353	2.7508	1.5928	1.8296	0.3992	-0.9346	0.7489	2.6527	-1.6181	-0.2926	-0.3381	-0.0098	2.5143	3.3217	0.9155	1.1962	2.0548	-0.1038	1.8808	-3.2093	1.5882	-0.0125	0.4255	-0.0288	4.9179	0.1056	0.8349	-0.1877	1.4529	-1.9053	2.2586	0.0663	0.0301	0.0054	5.0485	1.8322	-0.3637	0.6046	3.5226	2.4326	0.4868	2.6957	-0.276	0.1652	0.5282	0.5837	0.3811	0.4972	0.5255	1.3785	-0.1587	0.0177	3.5955	4.8976	0.5358	2.4778	2.4609	0.7451	2.0598	2.4919	2.7766	0.5459	-0.1369	2.0701	-0.1002	0.8154	0.1085	1.5219	-0.1543	0.2697	0.3556	0.8967	1.8399	-0.6174	-2.0332	0.376	0.1791	0.0847	1.7238	6.3993	1.2173	0.0737	0.765	2.4078	0.3684	-3.5793	-3.4539	0.7812	0.8611	0.5672	0.0761	0.2142	0.4425	-0.07	0.5419	-0.9855	0.5746	0.7815	0.6403	0.2074	-0.0445	0.0116	0.5045	0.2315	-0.1181	2.4585	0.6083	-0.6111	0.4381	0.4144	0.8627	1.2916	0.4131	-0.2917	0.1379	0.3576	-5.6093	-1.1347	0.0767	0.3545	0.1722	-0.893	1.7103	1.2647	0.1077	0.5107	1.6538	-0.9156	0.1622	0.4613	-0.0573	0.0009	0.8366	-0.3612	-0.623	1.4324	-0.8382	-0.1659	0.4438	0.4989	-0.963	0.8872	0.4539	0.6396	-0.0968	-0.0361	-0.634	-0.3621	-0.6013	-0.5264	-0.3082	0.7473	2.1414	0.4454	-0.1562	-0.4692	1.7722	-0.2268	-0.7081	-1.4098	0.2545	1.5292	-0.7978	-0.3469	0.5054	-0.9937	-1.5174	0.0187	-0.3673	-0.391	0.7397	-0.5283	-0.8492	0.7818	0.5568	0.5891	-0.4679	0.8326	-0.075	2.6121	-0.5835	0.0178	-0.2992	-0.2426	-0.2546	0.0582	0.9808	0.1975	0.6678	0.1529	0.0667	-0.3057	-0.6158	-0.1107	-1.1418	-0.0056	-0.7567	2.0187	-1.7722	-2.2101	0.301	-0.4851	0.1802	1.5295	0.1167	0.456	0.4695	1.324	0.1949	-0.1349	0.6344	0.071	-0.9475	-0.1792	2.2789	3.8334	-0.3812	1.3993	3.935	0.8181	0.0625	1.6739	-0.3356	-0.1286	-1.5505	1.1176	0.4971	-0.1552	0.0229	2.3452	-1.2974	-1.7448	0.8894	-3.5351	1.0208	0.3715	0.2977	0.3327	0.1413	-0.3386	0.7084	0.426	2.9783	-1.4267	0.6975	1.3446	-1.1066	-0.3005	0.0347	0.3634	-0.0063	3.4461	-0.3896	2.2945	1.3909	2.3838	0.2598	0.9781	-1.9142	0.5887	-0.1696	-0.0245	2.2044	1.0415	3.5986	0.333	-0.0927	0.3598	-0.5336	-0.2355	-0.1622	0.1464	0.0323	3.9074	0.0548	3.6967	-1.3708	-0.1128	-0.4444	2.9843	-0.1625	0.8021	-0.3316	0.6738	0.4059	4.0314	0.5584	-1.6811	1.2366	0.2281	0.2861	2.7639	0.4646	-0.9834	-0.2269	1.5802	-4.3144	2.1382	2.7229	-0.663	2.1397	0.454	0.7112	-0.46	1.3622	0.0127	0.3221	0.1331	3.2462	1.31	-0.0515	2.3435	-2.5683	0.1158	0.2826	1.7699	5.4947	0.1108	2.59	1.4115	0.6293	-0.7146	0.3697	0.3	0.6196	0.1984	-0.3659	1.0019	-1.6091	0.5221	-0.6901	0.7579	1.0712	2.0656	0.5667	2.2847	0.3499	1.9693	0.1538	0.6646	2.9932	-0.6282	2.849	-0.5258	3.1621	0.3037	0.4484	-0.2846	3.0769	1.9449	1.3121	3.315	3.8577	2.3821	2.9393	-0.1303	2.2651	0.2034	1.796	4.2869	-0.0331	0.1646	0.3642	1.187	0.6963	0.74	0.8518	-0.0924	-0.2771	1.7473	-5.1104	0.0565	0.258	2.6543	0.9515	0.7968	0.4581	2.0609	0.397	0.2824	0.5761	-2.5863	0.2376	0.1333	0.155	-1.1944	0.0832	1.4325	-0.5427	0.4364	0.8392	-0.2931	1.6305	0.1921	0.6113	0.5718	0.0329	-4.9224	0.0001	0.7	0.4641	-0.2317	-2.5805	0.2177	0.4252	-0.1441	1.3091	0.678	0.3849	0.4879	0.6256	0.3286	0.2882	0.7797	0.8804	0.3953	0.0951	0.4448	0.1244	0.3763	0.2613	-0.9901	0.4455	-0.0595	-0.5066	0.1667	-0.0719	0.01	0.1776	0.3081	0.2581	1.1311	0.1915	0.6537	0.1728	0.0345	-0.0658	0.453	0.1673	1.0101	0.4649	-3.4107	0.4844	0.0709	-0.0036	0.494	0.3289	0.8924	-0.1807	0.5145	0.2354	0.1387	-0.3812	1.9812	0.5228	0.7523	0.1217	-0.2849	0.4684	-0.5663	-0.0997	0.1162	0.3121	0.2885	0.5294	0.1664	0.3497	0.3756	0.518	1.1436	-1.7531	0.0761	0.6465	0.1945	0.1039	0.3129	0.5231	0.3515	0.3351	0.3231	0.3932	0.3365	0.1307	0.3412	0.2213	0.3478	-0.0351	1.1843	-0.3068	3.2316	0.4543	-0.1103	-0.2354	0.5465	0.4222	0.5984	-0.1183	0.4524	0.4944	0.5267	0.6319	-1.2346	-0.0807	0.2735	0.625	0.9457	0.6797	0.1308	0.8472	0.5151	-1.0453	1.8201	0.2946	1.273	-0.1237	0.4917	2.5819	0.3454	0.1902	0.0895	-0.6645	0.509	1.0819	0.9387	-2.2451	-1.9248	1.0273	0.7808	0.5488	-0.1901	0.8203	1.525	0.2264	0.9899	0.647	0.1179	-0.1902	0.7344	0.3254	-0.6951	-0.587	0.5561	-3.1565	0.4856	1.5422	-0.9772	-0.3162	0.9136	1.3095	0.4361	0.4786	-0.0068	-0.0543	-0.3089	2.0764	0.2189	-0.1829	0.2839	-0.3611	0.5984	0.1337	0.5561	0.8269	3.7011	0.0826	0.6322	1.6318	-0.7611	-0.1217	1.3658	0.1253	-0.4678	-0.3003	-0.3668	0.363	0.7217	0.0786	1.4039	-0.2521	1.3686	0.143	1.3307	-1.2535	1.8714	-0.6142	2.6003	0.3441	1.1923	0.2583	0.9914	-1.2009	-0.5563	-0.7886	-1.7386	-1.1265	0.2129	0.4525	0.4634	0.3185	-6.8629	0.7074	-1.3184	0.0247	-0.5501	-0.3629	-0.7908	0.4778	0.5082	-0.7834	1.2474	-0.8056	-1.3087	-0.0147	0.4884	-0.3332	0.0697	0.119	-1.0624	0.5657	2.0988	1.1358	0.3444	-0.8268	0.1787	0.2058	0.1191	1.7814	-0.3744	0.5743	-0.301	-3.182	1.1747	0.5009	0.0828	-1.2683	0.1101	0.8491	-0.071	-0.2032	1.4226	4.1011	-1.9945	-1.198	0.3549	-0.7643	-1.6307	1.0674	0.9989	0.2013	2.423	-1.3731	-1.668	-0.3924	-1.5501	0.578	0.6708	1.8307	-1.4847	-0.165	1.1772	-0.1944	-0.2918	0.1193	-0.0905	1.1318	0.6174	1.2075	-0.1703	-2.0244	0.2468	-0.2289	2.0353	0.3663	-0.0684	0.3253	0.3882	0.445	0.133	0.2125	1.5191	-0.0966	0.1086	0.0446	0.5895	0.6427	0.486	0.2384	0.2134	2.2409	-1.7049	1.6319	-0.2604	0.2675	1.5675	0.3947	1.0346	0.2108	0.1338	0.4483	-1.3731	-0.469	0.2888	0.2645	3.5847	0.4089	1.5709	0.0662	0.703	-0.1673	-1.01	0.0336	1.0623	0.9896	1.672	0.4393	0.0973	3.3817	-1.6107	0.2156	-0.7321	2.1106	-0.0884	1.4126	2.9037	2.0833	-0.669	0.1798	0.0374	0.3095	1.3172	0.9172	1.4632	1.3006	2.465	1.7237	-0.415	0.116	1.7036	0.7678	0.2455	1.1286	0.6658	-1.2164	-0.3509	-1.2618	-0.8598	0.7079	0.1271	1.9999	2.4068	1.7177	0.6164	0.3992	1.8611	0.3845	1.5935	2.7376	3.8076	1.5987	1.3037	-0.0366	0.5084	1.5089	0.5586	3.849	3.5187	0.2827	0.5598	1.4186	2.7377	0.1145	0.8998	0.4189	0.5395	1.2997	1.0942	0.3699	1.1289	0.4261	-0.7067	1.1491	2.3752	1.8024	0.1009	0.5253	0.2772	0.0175	-0.319	0.5361	0.0743	0.2104	3.1686	0.4797	0.8322	0.6459	-0.3078	0.1617	-0.1461	0.2195	0.6624	1.1058	1.449	0.4236	0.1305	0.9864	3.8569	1.7661	-0.0601	0.4671	0.2045	-0.0754	1.1772	-1.3336	2.625	4.0293	0.5632	-0.3092	2.1522	0.1859	0.5772	0.0564	-0.073	-0.3135	0.9647	2.037	0.7919	0.7937	2.1187	3.556	1.7811	2.0755	-1.0264	0.239	3.1552	0.988	0.6308	1.7495	0.9006	0.9996	0.916	2.5359	3.4322	1.4708	1.9207	1.3283	0.2356	1.4084	0.1879	5.7604	0.8565	2.625	-0.5875	-0.6802	-0.0659	0.025	0.0	-1.4513	-0.0008	-0.3218	0.1431	0.1462	0.0447	-0.1253	-3.1525	0.4941	0.3964	-0.8531	-0.3963	0.8918	0.9428	-0.7997	-0.3968	-1.0512	0.0938	0.5944	1.305	0.4706	-1.6156	-0.5545	-0.3017	0.0492	-1.9479	-0.6242	0.9516	0.4473	-0.2355	0.2893	-3.1161	0.4954	0.9528	-1.1479	0.7468	0.1473	-0.9529	-0.6384	0.6904	-0.0941	-0.1951	0.6614	-7.5099	0.3174	1.0878	0.978	-1.9083	0.0698	0.107	1.3105	0.7091	0.1024	0.1705	0.1919	-1.5546	-0.1127	0.2996	-0.322	-0.0874	2.0576	0.0093	1.5519	-0.7067	0.5882	-0.1045	1.1116	-1.066	0.6627	0.4383	-3.3283	0.1779	-0.618	-0.1246	0.6665	0.3223	1.2677	0.3042	0.9851	0.1385	-0.1466	0.29	-0.1255	-0.9569	0.2631	0.3925	-0.3836	1.0688	0.7138	0.1659	-0.4461	0.0179	0.0414	3.4241	-0.4033	-0.4153	-0.5731	-0.2024	2.4794	0.1361	0.2039	0.0821	-0.2858	-0.5477	0.9814	-1.0043	0.7443	-0.8667	0.407	0.9164	0.2246	0.1184	-0.1329	-0.1786	-1.9842	3.1945	0.0249	0.9042	-0.7643	-2.1768	-0.6855	-0.0559	-1.5379	0.0527	0.266	0.1516	-0.3205	0.1049	-0.3239	-0.6307	0.6883	1.899	0.0448	0.3835	1.207	-0.0715	1.0937	-1.434	0.7	-1.3468	-0.6251	0.0261	-1.2907	1.6539	-0.1912	0.1998	-0.8439	0.2959	0.1297	1.2452	0.1663	0.2296	0.4521	-0.2917	-1.033	0.7088	-2.0973	2.0079	-0.5518	-0.5697	3.0423	0.2091	1.6607	-0.2846	-0.3547	0.2934	-0.0848	0.7766	-0.3042	-0.6311	0.2109	0.4697	-0.1119	0.7517	-0.0296	0.3514	-0.1418	0.6164	0.4167	-0.4105	-0.3756	1.9829	1.5082	-0.1377	-0.9393	0.3779	2.082	0.2134	2.362	0.8035	0.103	-0.0247	1.1267	-0.1814	0.4045	0.5611	-3.105	0.3092	2.1508	0.5216	2.5305	-1.2034	1.4578	1.2297	-0.131	1.2243	0.4629	0.8116	-0.0254	0.2737	2.0077	-0.2268	-0.1328	2.4228	0.0893	0.3607	0.5892	-1.4537	0.0636	0.4282	0.5016	-0.082	-0.6366	0.0484	2.1724	0.5144	0.5961	0.4939	0.2986	0.5375	0.0207	1.057	-0.7569	0.5213	-0.0728	0.7333	-0.0695	3.2514	1.4616	0.2133	0.8007	0.6562	-0.5554	2.6184	1.1503	0.6696	0.686	-0.2167	2.1496	0.2129	1.136	0.9604	1.8534	-0.2345	1.1119	1.3168	0.321	-0.6968	0.4414	0.3955	4.7701	0.146	1.9812	0.1601	0.5911	2.5722	2.957	-1.7042	-0.4952	-3.414	0.6626	1.6852	-0.2459	0.7137	-0.0244	1.1219	0.4179	0.1989	4.7695	2.0841	-0.3628	0.0944	-0.0239	0.9168	-0.0748	0.5521	1.3606	0.9181	0.4594	2.1314	0.5187	1.6792	1.4125	0.2181	5.6938	0.3702	-0.5594	0.8754	-1.0955	2.4617	2.4727	0.7017	1.521	3.05	1.2753	1.1938	0.6214	0.0779	0.3113	1.6163	-0.1529	-1.7795	3.2045	1.408	-0.7442	2.3966	0.7079	-0.0107	3.8588	5.0789	0.7728	0.3902	5.0418	3.0268	2.1615	-0.0727	2.0087	0.9072	0.3322	5.9055	-4.4689	5.2168	0.2532	-0.0731	1.9785	1.0428	1.3219	0.4257	-1.9692	1.4368	3.1558	-0.8451	-1.0174	2.2988	4.2379	1.4132	1.6197	3.7686	-1.8741	0.5276	3.1123	-0.0547	0.3695	0.494	-0.4602	1.6357	0.9851	1.0473	2.6111	4.5528	4.5441	1.1013	2.6505	-1.1127
407_6-month	-0.1195	1.5391	1.1547	0.6862	0.8563	0.0101	0.0743	-0.3435	0.6894	0.5526	-0.1789	1.494	0.0055	-0.04	0.2483	-0.035	0.7166	0.181	0.1711	0.8936	-0.0211	1.2219	3.6362	0.5853	0.9399	1.5811	0.2243	2.174	3.0163	2.8779	0.0343	0.9123	1.688	7.4825	0.3526	5.2543	3.4593	1.1079	-0.0474	0.5986	4.5233	3.0849	1.6224	1.6593	1.2572	2.8785	0.3813	4.662	1.2884	1.5497	0.8728	1.6957	2.0	2.6185	0.4422	1.7701	2.1586	2.7392	1.9476	1.4186	-0.2648	1.0656	3.3749	1.3011	2.1742	1.0026	0.5044	0.7897	1.5619	0.0655	0.862	0.8796	1.998	1.774	0.13	3.9889	0.8509	2.9837	0.4271	0.4155	0.9285	2.2589	1.2239	0.8488	0.5353	2.5486	-0.1153	0.8642	4.4966	1.7359	2.0233	1.1648	1.9479	2.1536	3.2326	0.8975	2.8767	0.5546	1.1432	2.2989	2.7473	3.0462	1.6082	2.7456	1.383	1.8107	1.96	1.7451	2.1058	0.1465	1.3778	0.4941	2.0042	0.233	0.3256	0.7023	0.1852	1.3853	0.7099	1.2317	0.557	1.3379	0.4255	0.4953	1.3672	1.4149	1.744	1.0148	1.8351	-0.0787	0.7998	0.5907	1.6182	-0.0347	4.9247	1.2694	0.9469	1.5945	1.1062	-0.5752	0.1786	0.5393	3.1759	-0.0118	0.2824	2.0328	0.8132	2.1844	0.645	1.5328	0.0685	1.9733	0.2364	3.7501	1.4149	1.4118	5.5785	4.424	1.1993	0.8211	-0.0121	0.9689	0.6634	0.9816	-1.0111	0.2976	-0.5131	0.5276	4.5683	0.2421	5.5667	1.0625	1.9759	1.5929	0.9406	6.2148	1.7592	-0.6549	0.3295	2.3002	6.4869	0.9531	2.1626	1.4453	2.0957	0.2135	1.6094	-0.753	1.0011	1.1233	0.3329	-0.1103	1.5618	0.4262	1.2737	1.6344	0.9767	0.4506	1.1243	0.2619	2.0233	2.796	1.1121	1.1495	1.7125	0.5163	1.7126	0.8357	2.1141	0.6485	0.972	-1.4137	0.4092	0.4597	0.9362	0.6601	1.4083	1.5308	1.4826	0.386	1.753	2.0381	0.7825	0.7356	1.6083	1.7699	1.2361	0.6449	0.9371	-0.2245	1.5838	1.4125	1.2684	0.9145	0.894	0.0805	6.316	0.4005	0.3324	1.3735	1.7092	1.0344	1.2913	0.6378	1.5046	2.0479	0.8596	2.1082	1.8217	1.2973	1.0936	0.8397	1.2697	0.2053	1.5284	5.3772	0.2689	0.0924	0.6518	1.9604	0.2851	0.5094	1.3745	2.4109	1.1368	0.4498	0.9937	0.5926	0.245	-0.1407	0.3485	1.2115	1.9608	0.4395	0.2267	1.9893	1.974	1.235	1.0853	1.124	0.2182	4.7109	1.1901	2.0718	1.0169	0.002	1.0873	0.7478	0.8829	1.1153	2.1017	0.9605	0.5933	0.8799	1.0295	0.4609	0.7726	-0.2903	2.0457	0.4978	0.373	1.3435	0.4395	1.1303	0.4955	0.8045	0.4202	0.6185	0.4496	1.6321	1.5098	0.8717	0.9721	0.8777	1.3727	0.8934	0.6614	1.0909	0.8506	0.3377	-0.3236	1.6942	0.864	1.882	0.1756	0.4967	0.4533	1.4952	1.0429	1.8108	1.4466	0.9373	0.276	1.2883	0.3808	0.9851	1.7649	-0.4172	0.8412	0.695	0.5929	0.9358	1.1342	-0.0467	1.7221	1.3433	1.1229	1.5395	0.2416	3.3617	1.565	1.7207	0.9834	0.845	0.1656	0.4632	-0.0541	1.6364	1.6823	0.9565	0.4248	1.0452	4.7011	1.3997	1.6571	1.1608	0.5522	0.1886	1.6801	0.4093	1.0812	-0.2485	-0.2332	0.1391	-0.3104	1.7526	0.071	0.5724	0.8397	1.6796	0.1115	-5.7722	-1.8767	0.373	0.5096	0.4593	1.0124	-0.1847	-0.2101	-0.0503	0.2483	1.1615	-0.1415	1.0207	1.7799	-0.2564	-0.1996	0.6813	-0.4611	0.6031	0.3009	1.8256	-1.0761	-1.3312	-0.3832	0.3934	-0.0601	1.1897	0.2684	2.097	1.0219	0.2877	-0.5168	0.5826	1.343	1.9499	0.2903	0.5466	1.7568	-0.1228	-1.1767	0.3362	-6.9743	0.5733	0.6684	0.9762	0.5378	1.4888	1.5669	3.0319	0.1561	0.9219	1.4077	2.63	1.9204	2.5503	0.9911	1.2049	-0.3456	-0.6653	0.7573	1.0467	0.0265	0.4739	2.0302	-0.6369	1.7988	1.0428	0.9844	0.6972	-0.2936	0.8099	0.8212	1.8334	1.5542	0.0684	3.7341	0.316	3.7705	1.83	0.9051	0.607	0.8635	0.2086	0.8537	0.198	2.327	3.7	0.1399	4.4228	-0.0107	2.0686	0.6362	0.8163	3.3225	0.4282	0.5783	0.6921	1.581	1.3527	0.9851	3.4108	0.789	1.8983	3.3784	0.7738	0.3935	1.3541	1.2431	2.9296	1.1225	1.2503	3.1786	2.7618	2.6549	-0.3088	1.4024	1.692	0.0155	2.5448	4.3095	5.981	3.9291	1.4817	1.28	1.6717	1.3544	6.4055	0.3995	2.1421	0.7641	1.103	0.6168	0.7175	1.1336	1.043	1.8737	2.447	1.7697	-0.4649	1.1024	0.1338	-0.7078	0.1649	1.8519	2.8047	-0.6389	3.7788	0.0969	-1.1286	3.3484	4.3203	0.2395	0.4204	0.2955	2.218	3.8299	2.1852	0.3136	0.0754	-1.6702	1.1224	3.5903	0.0784	1.8549	4.8123	0.3983	-0.2166	0.4733	1.8367	1.4214	0.0856	0.0675	0.8597	0.566	0.3137	1.5373	0.77	1.1379	-0.5871	0.1999	4.3226	0.4018	3.5591	2.5731	1.4171	2.5807	-0.1873	1.6718	1.2172	1.6851	2.2867	0.4923	6.6033	0.8101	5.0958	1.1896	1.4694	1.095	2.8346	0.2816	1.5837	1.1043	2.1524	1.5488	0.2072	0.2199	0.6692	3.7395	2.5467	-1.3579	3.8867	3.4415	0.6255	1.4764	1.3541	1.5401	-0.0727	1.3066	1.1014	0.2764	1.7129	0.8318	1.6912	2.9051	0.9797	1.8764	0.9786	0.7836	0.2206	0.2502	1.1824	-0.0448	0.2855	0.8356	0.5118	0.6409	0.4897	1.105	0.9167	1.2664	1.3865	1.7906	-0.8125	0.9676	1.0479	0.6353	1.0121	5.963	1.7903	0.8947	4.1027	2.8721	0.7881	1.1018	0.9776	1.8592	1.0834	2.1323	0.3004	1.4135	0.6309	0.7324	1.2236	1.4107	4.9832	0.3889	0.4008	1.2241	1.0417	1.2971	0.1995	0.1722	0.2346	5.8936	0.6105	1.4361	2.1572	5.2489	-0.3221	1.4054	1.4028	-0.353	0.1401	2.6776	2.1821	1.1866	1.5764	0.7837	3.2611	0.2278	3.1916	0.7024	1.446	0.6288	0.1933	6.4482	1.6938	1.642	0.6293	1.5214	-0.1068	1.864	-0.2138	1.2931	0.8744	1.9446	2.0282	3.8483	5.3222	0.2861	2.2246	2.4428	0.6784	0.8896	1.3312	1.7089	0.6264	2.3119	1.2555	0.239	-1.0775	0.8154	0.2924	0.2202	1.8689	1.8918	6.1808	7.4535	3.5554	0.9037	0.8711	0.9509	1.3669	0.8974	1.3095	0.9401	0.9774	1.8828	-0.0706	-0.2279	1.2108	0.1787	1.1704	-0.4104	0.5575	4.8568	1.1155	1.2822	2.3747	1.9743	0.5891	0.1373	1.3618	0.7973	5.2051	0.1898	1.5436	0.2832	0.3637	0.5548	0.7277	0.1044	0.5406	0.332	1.4472	0.07	0.1258	0.9142	0.3169	-0.2051	-0.6045	1.3335	0.4306	-0.9002	1.1946	0.6459	-0.5958	1.1082	0.5165	2.9102	0.4434	2.4291	1.4225	0.0925	0.4681	0.2204	1.1882	1.6265	0.6688	-0.2472	0.3962	-0.1231	2.2288	0.5974	-0.8635	-0.5486	0.1416	1.537	-2.1739	1.6401	0.3876	3.4458	1.6082	0.6899	0.9053	-1.4976	0.6067	-0.1228	1.3347	1.5257	0.4195	0.5482	1.6691	1.1643	1.0396	8.0042	0.654	0.7882	-0.4044	0.0421	1.3396	3.6125	0.9969	0.1932	1.3103	1.2355	0.8927	2.4443	-0.1456	2.752	-0.2855	1.4553	3.8663	1.778	0.2433	3.738	3.6766	2.4764	1.2349	0.1999	2.4659	0.6186	0.9468	0.6859	0.6732	0.8049	0.4519	-0.0009	1.1339	1.6025	1.0574	-1.1423	1.7191	0.4059	0.6471	0.6322	0.5188	0.7767	1.9362	0.8544	2.3366	2.2755	0.1429	2.4956	-1.6144	1.0423	1.5172	3.8712	1.8936	0.3104	0.2417	1.4971	3.4569	0.7439	3.6322	1.6721	1.0994	2.1721	1.367	0.7781	-1.2046	0.8071	2.8369	2.0807	0.2312	2.3985	0.9251	4.248	0.2811	3.0558	1.4753	4.607	0.409	2.4897	-0.4765	2.6787	0.6045	1.7055	1.5365	1.044	4.3204	3.5159	0.1606	1.4167	0.5638	2.8975	1.4433	-0.0558	1.1663	0.6895	-0.156	0.4088	1.1303	4.7767	-0.9289	2.3579	1.2874	0.4347	2.8898	3.6928	0.9357	4.4328	4.654	0.6832	1.8954	1.1504	0.2614	0.6847	1.8898	1.9522	1.69	0.7928	1.9136	1.9522	2.0489	0.2302	1.5303	1.24	0.8744	1.787	1.2971	0.4803	1.3512	-0.3903	1.7204	1.2338	3.4708	5.8465	1.0419	0.6561	0.8248	2.3819	2.0134	1.2961	1.4651	5.1845	-0.1674	-0.1573	-0.0746	2.8848	0.1224	1.3444	2.2541	1.0725	1.168	0.5076	0.6437	0.3588	0.0214	-0.031	1.5484	0.4893	1.6097	1.5884	2.6235	0.3696	1.4365	4.0478	0.7233	0.496	0.947	0.6659	0.3648	1.7715	3.7903	2.2073	2.9133	0.3717	0.8717	1.9645	0.5793	0.8291	1.7495	6.2007	1.9365	1.8684	3.3541	0.5553	2.5738	3.8112	1.6923	0.586	1.9803	2.7127	2.3582	2.8436	0.7926	0.9274	3.1076	-0.0068	1.7042	1.3257	1.2931	0.3275	1.2873	2.3105	0.7637	0.3391	0.3793	0.063	0.7075	0.754	0.5362	5.0392	0.663	1.2222	1.3802	0.0524	2.0088	4.6096	2.9502	1.355	1.4812	-0.0255	0.4875	3.9614	1.7293	0.8514	1.0398	2.7332	2.0691	1.4587	0.7866	0.7961	2.6262	1.72	0.847	1.7893	2.6038	2.1362	3.433	0.581	1.52	3.2552	0.1308	1.5355	1.6569	-0.1285	-1.5494	1.5847	0.1035	3.4343	0.7267	1.239	1.2841	-0.3133	1.8944	0.1435	0.4347	-0.6837	0.2957	0.6248	0.7954	-0.1012	0.88	0.0427	1.3956	2.5569	1.2471	0.0182	1.9307	0.6311	0.926	0.3662	0.7905	1.2331	0.8067	1.4406	-0.6436	0.0828	0.4141	2.0521	1.3356	1.13	-0.0207	1.3218	1.4535	2.0006	1.4	1.3263	0.6005	0.6022	3.3727	0.9493	1.2913	2.1497	1.4409	1.7454	0.5707	1.5356	0.3238	2.1264	1.54	2.7671	0.5118	-0.0967	2.0973	1.9869	0.6803	0.6685	2.3563	0.5466	2.6058	0.1351	0.8366	0.6286	0.9096	-0.2481	0.7662	0.8068	1.3252	0.6628	1.4564	-1.185	0.2589	-3.8286	0.8389	2.1299	0.0802	1.3357	1.0006	3.1166	1.7594	1.1974	0.6936	-0.1459	0.1045	1.392	2.2927	0.3251	0.111	1.0303	1.5916	0.8426	0.2821	1.2058	0.9337	1.4691	2.1518	0.8094	1.4947	1.3611	-1.3464	0.506	0.1722	3.3862	2.6968	0.8243	0.9494	0.2572	2.0009	0.3468	3.1233	1.1431	0.3578	0.8433	0.8863	-2.5244	1.0957	0.2149	2.2683	3.597	0.583	3.4191	0.9679	1.437	1.507	1.3601	1.4618	1.5543	2.8182	1.3657	-0.7362	0.4821	0.5344	1.0792	2.6557	0.7356	0.6564	1.2519	1.5032	2.38	0.3105	0.0079	2.5761	1.0478	1.7932	-0.0433	-1.9878	4.9821	1.7777	-0.2642	1.2982	4.6959	0.9914	0.9441	0.4857	-1.3635	-0.4303	1.6334	0.652	1.3227	1.3523	1.5376	0.9224	0.5522	-0.4683	0.9724	-0.0223	2.0631	1.3419	0.2188	-0.3776	0.5044	0.8239	1.4503	1.3852	2.8297	2.9693	0.7106	2.321	1.5851	2.4923	1.0488	0.1185	5.2397	4.0843	4.3494	2.4042	0.8779	1.148	0.2091	2.598	0.7418	1.8113	3.8605	1.108	1.6586	-0.1592	1.1724	1.89	1.6278	0.3828	1.1084	0.0144	1.1113	2.0628	1.1662	2.4114	0.2733	2.6963	0.9185	1.2559	2.0991	0.6975	0.8936	2.3754	1.0304	4.1291	3.2268	0.7132	-0.839	3.311	1.2201	-0.7338	4.8995	0.3492	1.9255	0.6596	0.3404	1.3846	4.5659	0.4178	5.5166	1.7135	1.3565	0.4933	0.7359	1.5987	-0.9856	0.0046	2.181	0.7301	1.2089	1.0241	-0.6906	2.9988	3.283	0.8588	1.0736	0.0149	0.1914	0.4263	0.4389	2.5074	2.9074	1.7301	0.0695	1.1591	1.3085	3.9723	0.7367	1.8662	1.0076	0.556	-0.0438	3.8111	1.4922	0.8142	0.3158	0.7406	0.8427	3.3707	2.2324	2.5414	0.7524	0.1215	0.9483	0.4582	0.394	1.1867	0.2016	1.6573	1.0151	1.2526	-0.1184	7.0965	1.6637	1.0139	0.0008	1.2468	-0.0274	0.2257	-0.0309	1.7574	3.5106	0.3884	0.9973	3.5254	0.88	-0.1447	2.5238	3.0646	0.7965	-1.4209	0.4727	1.3089	1.1073	0.4559	2.6184	0.799	0.6222	1.1088	1.9234	2.2103	-0.266	0.3924	1.6324	0.9893	3.8407	0.7658	3.1561	-0.0392	0.9394	0.8172	0.3173	0.6682	2.046	0.1309	2.8471	0.0538	0.7444	0.1176	1.2553	0.1031	3.4639	2.2249	0.5535	1.4491	1.015	0.4465	4.555	0.1003	1.2751	0.5302	1.3609	0.9351	1.4327	0.5171	-0.1579	2.1281	-0.3083	0.7278	2.0181	1.1508	0.197	1.3128	0.8052	0.6409	0.0738	3.2187	1.0889	0.7132	0.3485	0.7117	-2.5861	1.0886	0.2303	1.2728	1.3827	3.4335	0.6461	0.2198	0.0115	4.6524	3.1739	4.6277	0.6341	1.1654	0.9406	0.2745	1.3614	-0.3936	0.1919	-3.2347	1.1926	0.4082	0.5768	4.3842	1.1974	0.3043	0.7222	1.8936	-1.232	0.386	0.0471	-0.2487	0.9164	0.4932	0.2833	4.421	-0.4173	2.0025	0.022	1.6631	5.6493	0.8703	-2.3545	1.2451	-0.3282	0.5654	2.2872	3.185	0.6878	0.3565	2.2774	0.7681	0.8248	2.3498	-0.1257	5.4329	3.3266	0.3749	1.2758	1.608	1.1152	1.769	0.2133	1.5395	-0.1275	0.8324	0.1462	0.0051	0.087	0.0465	0.6451	0.3628	0.2418	1.5247	0.3588	0.2095	-0.1204	3.315	-0.5574	0.2514	0.1609	-0.1582	0.4127	-0.3055	2.3384	-0.1929	0.0779	2.1133	0.2505	-0.5344	0.3714	-0.4371	0.3577	0.2566	-0.0816	0.2096	-0.7429	0.2432	3.7411	-0.1169	0.2365	-0.0108	-0.6302	0.2558	-0.0492	4.8709	-1.0677	-0.8965	0.2031	-0.2939	0.4948	0.0326	-0.9188	-0.1886	0.4748	0.1066	0.4656	0.3392	0.648	-0.8571	0.8324	1.8578	0.9034	0.6784	1.8211	-0.2762	2.6645	2.785	0.4514	-0.4833	-0.3933	0.2402	0.5837	-0.7033	0.3284	0.7549	0.0054	1.1208	3.3636	2.1012	0.0544	4.5101	0.306	0.1098	2.7569	-0.4649	-0.5015	0.6019	-0.1121	-0.4931	-0.3998	0.0035	0.071	0.8353	-0.8006	-0.2873	0.9684	1.273	2.6528	0.6643	0.4254	0.0563	0.6894	-0.117	-0.3939	0.9932	2.5722	3.2821	1.2645	-0.3458	0.3227	3.1898	0.5794	4.3633	1.7335	0.2851	1.3161	-0.2075	-1.7937	2.272	1.0865	-0.28	1.9328	0.8423	-0.1668	1.7745	0.2965	-0.1086	-2.0207	1.289	2.9951	4.0888	2.4739	-1.4609	1.3032	0.4447	-0.1972	3.8029	0.8235	1.7041	4.4024	1.3143	1.1772	0.5631	3.6342	1.273	-1.6036	1.4267	1.3094	0.7871	3.6432	-0.3569	1.8566	1.018	0.7073	1.8648	-0.3139	1.7731	0.5685	0.8703	2.4209	-1.0546	0.4831	-0.206	1.5124	-0.2565	0.7198	1.1491	2.1399	0.6781	2.1546	1.2083	4.198	0.3066	1.9872	3.1503	1.5058	0.7988	2.4813	3.3149	1.9315	2.4268	0.3298	2.17	0.7661	0.7095	-0.092	2.5351	0.9887	-0.0074	-0.126	1.5134	1.6606	1.2743	1.0818	4.5426	5.1051	3.9429	1.6813	1.762	0.9437	1.0607	0.1572	3.1197	2.6759	3.8794	1.4887	2.0551	3.6143	2.0549	0.4288	-1.6055	0.9726	7.09	1.867	1.6862	0.5852	1.7889	0.7453	1.0636	1.531	-4.4485	-0.1102	3.2063	4.9871	-0.4615	2.5783	1.667	5.3508	0.5334	3.3608	0.9665	1.6591	0.8628	2.079	-2.5633	1.008	0.5711	-0.4053	2.7263	-0.3346	4.1403	0.172	-1.6372	2.1303	3.2739	2.6273	0.3989	1.4909	1.4904	4.5583	0.6208	1.5991	-0.7176	1.9054	0.0802	1.0701	1.5893	2.5447	1.2793	2.3823	0.687	-0.1697	0.1162	3.7773	-0.4005	2.102	-1.2669	0.7411	4.0482	4.4125	1.9459	1.1905	3.4256	0.4398	2.3801	-2.7763	2.3402	0.7682	0.1397	0.5941	6.5846	0.3307	1.3573	0.9993	2.9264	0.5507	1.3542	0.4565	1.007	0.5852	6.1371	2.6887	-0.3315	0.414	4.9853	3.2284	-0.4396	3.9959	0.0375	1.2385	0.9107	-1.6271	-0.4159	0.1453	0.528	1.5991	2.1923	1.3716	4.9278	5.6993	1.2129	3.5405	3.2674	1.464	1.9695	4.4243	4.2442	0.1772	0.7299	3.3494	0.062	0.2395	-0.0194	0.9627	1.5428	1.082	1.2307	0.9349	2.6704	-0.6483	1.3699	1.9314	0.0664	0.036	2.2412	7.3591	0.65	0.6554	0.9436	2.8947	1.1575	0.9702	-1.2914	1.2583	1.5891	0.931	1.2033	1.2635	0.8933	1.2849	0.1418	1.206	1.7437	0.7725	-0.4972	1.813	0.2836	0.8823	0.18	0.0035	2.962	3.5165	-0.4183	0.1588	0.4638	1.6297	1.3477	1.8054	0.2158	0.5919	1.4357	0.6858	-0.7755	-0.2803	0.6812	0.8787	-0.4108	-0.9704	-0.0816	1.0056	0.3215	-0.0348	0.5998	-0.5132	-0.0111	0.6897	-0.4952	-0.0526	2.4122	-0.544	-0.1687	-0.267	-0.2992	-0.055	0.2545	0.2721	-0.0245	0.7584	-0.0903	0.7372	-0.0175	0.5041	-0.2038	0.3217	-0.8786	1.3111	0.2877	0.3031	-0.3762	-0.0525	0.2281	-0.4318	0.0733	-0.5978	1.948	-0.8057	0.9047	1.8647	-0.0479	2.3327	-0.2889	1.3406	-1.2927	1.1566	-0.2357	-0.246	0.9144	-0.9219	-0.2631	-0.1166	0.8251	0.8023	0.4697	1.8696	-0.4524	0.7901	0.4061	0.9962	-0.4501	-0.1717	1.2565	-0.0737	1.3361	0.8104	0.5878	1.1613	-0.5751	0.8034	-0.5676	0.7027	-0.7557	0.6039	-1.3397	2.8477	0.043	-0.6105	1.6575	-0.3956	-0.1646	3.7059	-0.2143	0.6974	0.416	-0.5222	0.4179	3.2698	0.9841	-0.6369	-2.1735	0.5278	3.3626	4.5603	0.7282	-0.6652	5.6323	0.7762	1.2219	1.9811	0.1297	0.5148	1.4739	1.4543	1.5789	-0.4182	-0.6061	2.8662	0.7876	-2.4959	0.6107	-2.2249	1.7595	1.8243	-1.1372	0.9824	2.1803	0.8679	-0.2129	0.1483	4.4868	2.1533	-0.0233	1.3038	0.2506	-0.6124	0.2161	-0.1802	0.7684	3.8565	0.4813	2.1484	2.2973	1.7141	0.1997	2.3164	-0.1706	0.9518	0.0608	0.1621	3.3993	0.5892	2.6533	0.4058	0.0697	1.9563	-0.0626	-0.2397	0.2469	1.1712	0.1478	5.5855	0.365	4.1333	1.3955	-0.0009	-0.2407	3.0331	0.723	3.5521	0.3201	0.2367	-0.0546	5.1108	1.2616	-2.1385	0.5174	1.276	-0.1274	3.6484	0.9396	1.7122	-0.536	1.9008	-2.629	2.1563	2.579	-0.869	4.2384	1.0864	-1.1339	-0.8888	2.0149	0.3797	0.5193	1.8897	4.5999	1.655	0.2242	3.6457	-1.9111	0.0046	0.5815	1.6921	6.6859	0.3053	3.5603	1.9889	0.879	0.8095	0.0289	1.4723	0.7278	1.0546	5.4974	1.7719	0.9095	0.6868	1.4369	1.8034	0.5473	1.9924	0.3394	3.1679	0.6088	2.6309	-0.2084	2.0224	3.225	-1.4137	4.1644	-0.0865	3.9023	1.0585	-1.2534	-1.1327	4.8879	1.924	2.4422	4.2373	4.7217	4.0478	4.3137	-0.3434	3.1405	-0.1942	4.3606	5.8127	3.5012	1.0782	-0.4198	0.3585	1.0475	0.999	-0.3516	1.2292	-0.1931	1.4169	0.7588	0.2426	0.0621	2.7196	0.8047	1.2855	0.3079	1.8986	0.7494	-0.3352	1.0758	-2.34	-0.2702	-0.5276	1.0167	-0.1875	1.2037	0.8194	0.5738	0.7577	-0.6264	0.8271	-0.7802	0.0824	0.5765	0.3919	0.9383	-1.5894	0.0181	0.7087	-0.4934	0.2581	-3.3723	0.0788	-0.1105	0.019	0.8555	0.0186	-0.2247	-0.1995	-0.6018	0.3425	0.0123	-0.1217	1.3665	-0.0065	0.0148	0.3464	-0.0286	1.1673	0.1725	0.7162	0.1201	0.835	-0.4187	-0.1864	-0.4142	0.8487	-0.236	-0.0435	-0.3033	0.6408	0.1935	-0.2921	0.3178	0.283	0.2928	-0.1576	0.0624	0.4701	0.5372	-2.3821	-0.7745	0.3877	-0.0788	0.4886	-0.0902	0.7912	-0.1632	-0.6344	-0.3345	0.3643	0.7859	0.8474	0.3518	1.3804	-0.4288	-0.1327	1.0319	0.0841	1.2418	0.267	0.0526	0.0434	0.3123	-0.2043	-0.0216	-0.1666	0.5789	1.3101	-2.7669	-0.2469	0.0272	-0.1614	0.3881	0.6865	0.5861	0.3755	0.3197	-0.1025	0.1111	1.1491	0.4272	0.082	0.127	1.9623	0.0885	1.5126	-0.4189	6.1143	0.4415	-0.4873	0.4608	-0.3054	0.0525	-1.2211	-0.0841	1.4721	0.3452	0.1237	0.1306	-0.4479	-0.3444	1.2342	0.1139	-0.5555	0.0264	-0.1198	-0.6016	0.0829	-0.305	0.7747	0.2837	-0.0414	-0.5313	0.8697	-3.4283	-0.3301	0.0406	0.0933	-1.5104	-0.1974	0.8999	-0.5133	1.1562	-2.3251	0.4953	0.4016	-0.174	0.1928	-3.0087	1.6135	-0.4301	-0.1125	-0.5289	0.3881	0.2551	-0.7614	-0.8237	-0.3403	-0.6012	0.3679	-0.7446	0.0361	7.3997	-0.435	0.3043	1.0411	0.6777	1.0847	0.5543	0.3327	0.0203	-0.262	0.0774	0.2924	-1.8439	-0.0141	1.0351	1.9794	-1.0071	-0.5701	0.8199	0.9267	1.8418	0.4208	1.0009	0.1563	0.0011	0.2796	0.2433	-0.2188	-0.4766	-0.1906	-0.4831	0.4107	-1.2635	1.1842	0.9592	0.3751	-0.2821	2.9576	0.5113	1.7061	0.229	1.5409	2.6042	1.8305	-0.0565	0.8823	-0.0209	0.1623	0.2735	-0.2523	1.4637	-0.4968	0.364	0.0392	0.3021	0.9741	-0.2472	-0.3053	0.5602	-0.2921	0.9992	-0.1817	0.2061	0.3112	2.1882	-0.1626	1.1869	1.0812	-0.2071	-1.1612	-0.8081	-0.0275	1.4755	-0.5904	0.0551	2.8667	0.3498	-0.0497	-1.3799	0.8524	-0.8363	-0.1813	0.1993	0.3743	0.3064	1.4413	-3.2091	-0.5472	-0.2652	0.5059	-0.1438	0.2069	0.9785	0.1175	-0.2083	1.514	6.0278	-0.6451	1.3655	0.1267	0.3861	1.6204	1.1788	0.266	1.6196	0.8339	0.6198	0.423	0.013	0.4019	-1.3845	2.5828	1.3213	2.0316	-0.1881	2.8714	1.615	0.6651	0.3952	1.0743	1.9235	1.7657	-0.4863	-0.1358	1.2708	0.1915	-0.1987	0.3927	0.5753	-1.092	0.0547	0.2012	0.0603	-0.0163	1.7966	0.6886	1.1119	0.1557	-0.185	1.2323	1.0052	0.75	0.468	-0.3587	4.0869	2.3681	1.0918	0.7971	0.6949	1.6603	1.1562	0.5043	1.0633	0.1481	-0.4213	-1.6762	0.0855	4.5076	0.2861	5.148	0.4792	3.0184	-0.4163	1.7397	2.0942	0.158	0.263	0.5888	2.4466	2.2211	-0.1338	0.1013	4.5222	0.3098	0.1932	0.6417	1.3588	0.2254	1.7099	4.0933	3.3233	1.6365	1.2173	0.4976	0.1569	1.8732	0.9514	1.1567	1.0424	3.909	0.555	0.3413	1.8989	3.1412	2.1603	0.1731	2.282	2.8625	0.541	1.5557	-0.6294	0.199	0.534	-0.5516	3.1628	2.6355	3.0234	0.2898	1.8316	1.4063	0.8468	3.6976	4.8821	4.4915	2.0977	3.4121	0.1401	0.9882	1.478	2.0336	4.6013	4.4626	0.5614	1.022	1.7934	3.8338	0.1711	1.9566	0.2512	1.8832	1.8296	0.8723	0.5985	0.8004	1.2003	0.4205	2.1757	1.771	1.6386	0.8543	0.6829	-0.013	0.2958	-0.2361	0.5091	0.2045	1.7	1.2945	2.4488	0.4384	1.6616	0.1625	1.6428	0.4322	0.2011	0.8506	1.2682	1.9916	1.4625	1.2676	0.0989	4.1903	2.7167	1.2197	0.8101	0.6169	2.1144	1.7577	-1.3509	4.1395	5.0064	0.6624	1.9223	2.8815	1.7586	0.4376	1.3996	0.3862	0.1589	0.2442	2.0954	1.6704	0.9752	2.7454	4.2939	1.7703	2.084	1.0793	0.7376	3.3898	0.5998	2.3236	3.6998	1.4599	1.0957	1.3589	3.1115	5.04	1.9944	1.8346	0.8648	0.9338	2.8405	1.5266	6.8068	2.9668	3.5789	-0.0092	-0.4964	0.0624	0.5171	6.9507	-1.4206	1.503	-0.4619	-0.98	-0.0649	-0.6105	0.4362	-0.294	2.7622	0.277	-1.1255	-0.0456	0.3757	0.1445	-0.2336	0.9711	-0.5221	0.9672	0.3108	2.2946	-0.0796	-0.6001	-0.2689	0.338	0.22	-1.6647	0.4898	0.4117	-0.671	0.1488	-0.6528	-0.1104	0.9903	0.2802	1.4377	0.7657	-0.1516	-0.0608	0.0908	0.1789	0.4051	-0.6912	0.2767	-1.9561	-0.0364	1.7369	0.3113	0.2731	0.2028	0.2215	0.8537	-0.7549	0.2105	0.0489	0.1589	-0.0051	0.4017	-0.4762	0.7105	0.4267	0.9134	0.0439	0.6607	-0.8246	0.9175	0.2869	1.7662	0.0697	1.016	1.7127	-1.6401	-0.13	0.174	0.0072	-0.7861	-7.533	1.3956	0.5258	0.5779	0.2345	-1.5863	0.3065	0.059	-0.5387	0.1204	0.1404	0.8561	3.6054	0.0625	-0.178	1.5988	0.2108	0.666	0.253	-0.3007	-0.5701	0.4512	0.7998	0.858	0.9555	-0.0088	-0.1484	-0.0804	0.1761	0.0577	-2.5351	0.8654	-0.4588	0.8794	0.3093	-0.7801	1.0364	-0.6561	0.7891	1.3521	0.1382	0.6443	0.668	-0.5896	-0.1051	0.0252	0.2169	-1.8799	0.4366	0.7843	1.9307	0.4378	-0.394	0.2846	-0.5757	0.1735	2.2307	-0.315	0.6655	-1.0443	-1.9282	-0.4425	0.2363	0.1058	-1.8083	0.2397	-0.8814	-0.0243	2.3291	0.5048	0.3539	0.3902	0.2266	0.1374	1.6518	1.3583	0.5397	1.0334	0.8641	0.8694	0.7707	-0.6698	2.706	0.0539	0.0905	4.8374	0.0235	1.4506	0.2852	-0.1921	-0.0439	0.3818	0.3155	0.7243	-0.2524	-0.7592	0.5946	1.1547	0.9061	0.0754	0.351	0.1688	1.5397	2.2672	0.664	2.1263	2.8758	1.7745	-0.2775	-0.6427	0.2914	3.761	0.1203	0.4524	0.7401	-0.0724	0.0185	0.8494	0.0725	1.3592	0.7227	-1.4803	1.6001	2.9601	0.5022	3.1298	-0.7492	0.3586	0.1649	0.2741	0.364	1.1588	1.5761	0.9839	1.7954	1.1985	-0.0106	0.9701	2.2485	0.1602	0.882	0.7909	-0.5209	0.4718	0.689	0.4608	-0.7698	0.4993	-0.0111	6.1119	0.5207	0.4669	-0.2948	1.0555	1.9733	0.019	0.8835	-0.796	2.3714	0.5052	1.437	0.4227	4.2571	-0.2609	0.8241	-0.4233	0.2991	0.2228	2.814	1.2887	0.239	3.1694	-0.7852	2.8578	0.9867	1.5149	0.0977	1.4533	2.4047	0.8856	0.2031	0.2331	0.5885	-0.1125	0.3765	4.9755	2.2906	2.6496	0.9157	0.9835	3.0776	3.6435	0.5112	2.0509	1.4713	1.1728	2.2783	0.5421	1.5719	4.2473	0.9129	1.2954	0.3178	7.7493	2.6711	0.0719	0.1746	0.5387	1.5538	0.908	3.0952	0.102	5.7684	1.498	2.1693	1.7537	1.493	2.6546	1.1848	6.3025	-0.5224	1.2994	1.6916	-0.5246	1.883	3.8701	-0.4957	2.0634	3.5759	2.2501	2.3594	0.4354	3.0879	-0.6896	2.0388	0.7255	-0.0551	4.0153	0.6125	-0.3576	3.0547	0.5528	0.7182	5.1806	6.6297	0.5404	2.6686	6.6805	2.5533	2.7587	1.2948	2.3799	2.2832	0.5263	6.801	1.1069	6.6485	-0.2297	1.2629	3.4953	1.5228	1.4349	-0.2619	-0.0006	3.9116	4.8664	0.0406	0.621	1.8882	5.0893	2.0543	-0.5399	4.7707	0.417	1.2657	3.9907	2.7019	0.7919	1.0842	0.2472	1.8591	0.7573	1.4745	3.9161	5.6878	6.1922	1.8967	3.3947	-1.1499
407_Baseline	-0.7591	0.2275	1.9636	1.3679	0.4074	0.834	0.1012	0.3763	0.3174	-0.8158	-0.5766	0.6022	0.6072	0.8458	-0.1681	0.1774	0.5703	-0.406	0.9318	0.4129	-0.3631	0.7987	2.0312	0.5103	1.1437	0.283	-0.5464	2.8984	3.4555	2.4859	-0.1935	0.5539	3.0046	2.0176	2.713	2.4191	3.9954	1.1457	-0.5149	0.3664	2.7892	1.6029	1.4459	0.5907	0.8258	2.6501	0.9667	3.9463	0.537	1.2006	0.5436	4.755	2.5311	2.3197	0.0668	1.0054	1.792	3.8205	2.1294	1.2615	1.4322	0.8071	3.0018	0.9619	2.769	0.3155	0.1578	0.3096	1.7542	-0.2441	0.6507	1.0431	6.2903	1.8677	0.4829	4.0271	1.3506	3.4274	0.0252	0.4243	1.5876	1.1622	1.1741	0.745	0.6643	4.436	0.0953	0.5888	3.0566	0.8722	1.6595	5.5335	1.0586	2.1549	5.1726	0.914	2.4189	0.4834	1.1492	1.7769	3.4382	3.2459	1.4279	3.0852	1.203	1.4819	4.7081	1.632	3.2226	0.1842	0.9238	0.4438	7.0439	0.2943	-0.625	1.1723	-0.3535	1.2652	1.136	1.3806	0.9018	0.7755	0.9465	0.4203	2.5883	0.6421	2.7684	5.0502	2.9527	-0.121	0.7024	0.7066	2.3134	1.6258	3.1871	1.2665	1.0005	0.8674	0.3237	-0.3668	0.5765	0.3857	3.8908	0.1257	2.1103	5.2345	0.6891	2.4873	0.554	1.5393	-0.5876	1.9565	0.353	5.5777	0.8609	1.6787	3.5635	2.8664	1.4588	0.9995	0.5471	0.6455	0.554	1.037	-0.8355	0.0076	-0.3725	-0.0545	3.6899	0.0215	3.6021	1.3047	1.9566	1.7558	1.0327	4.5255	2.0678	-0.7914	0.494	0.5982	5.7742	0.8295	3.3442	1.3633	0.87	-0.138	1.3651	-0.9858	0.4818	0.5279	0.1099	0.0989	1.5462	0.2673	0.4661	1.2416	0.7693	0.2596	0.9957	-0.0094	1.3079	3.0005	0.6234	1.131	1.418	0.182	1.3345	0.3971	1.9892	0.5784	1.0299	-1.797	0.1842	0.035	0.5236	0.7495	1.1843	1.816	1.2265	0.0401	1.3671	3.5084	1.4017	0.7018	1.3742	2.7433	1.245	0.4408	0.7788	-0.3287	1.0839	1.1056	1.0385	0.7812	1.2241	-0.1169	3.2516	0.3477	0.2494	1.0996	1.7702	0.8698	1.4728	0.3434	2.7825	1.8403	0.0597	1.3619	0.8533	1.462	0.8525	0.7834	0.8562	0.3345	1.5139	5.0217	0.1258	0.1097	0.5972	2.6907	0.1534	0.2953	1.869	1.5339	0.8232	0.5686	0.7191	0.3386	0.143	-0.3564	0.4285	1.0865	1.6539	0.6625	0.1008	1.6944	2.2357	1.4419	0.7241	1.2472	-0.0214	2.7894	1.0308	1.1999	0.6422	0.1176	1.4307	0.4453	1.3792	1.039	1.275	0.6526	0.2154	0.2238	0.9696	0.1247	0.4044	-0.5186	1.8629	0.1331	-0.0734	0.9068	0.4774	0.8074	0.2622	1.0122	0.1919	0.197	0.3252	0.8142	1.3546	0.2633	0.6047	0.6077	0.7632	0.6077	0.3551	0.7825	0.7479	0.1176	-0.8231	1.5649	0.246	1.0742	-0.4159	0.5815	0.1135	1.4118	0.9769	0.6314	1.0018	0.362	-0.0024	1.1735	0.005	0.529	3.3538	-0.6479	0.1537	0.6638	0.3645	0.8047	1.1915	-0.247	1.4169	1.2133	0.8059	1.308	-0.359	3.0224	1.1358	1.8208	0.1541	0.4095	0.039	0.1682	-0.2796	1.1912	1.5653	4.6787	-0.0451	1.0724	1.9532	1.1346	1.4871	0.9331	0.9977	0.0058	1.5217	0.4286	1.3998	-0.102	0.2989	0.0681	-0.3534	1.0482	0.6587	0.5745	1.0569	1.761	0.196	-5.9341	-1.7365	0.6209	0.3273	0.2571	0.9471	-0.0131	-0.0132	0.2455	0.6156	0.9254	1.385	0.8248	1.7548	-0.6055	-0.4974	4.8459	-0.2244	0.8928	0.1103	0.6318	-1.3971	-1.371	0.5104	0.4893	0.5297	1.0071	-0.1008	1.1574	0.8638	0.4488	0.6304	0.8055	0.6614	0.2599	0.3045	-0.3085	1.7224	-0.029	-0.5511	0.1092	-7.105	0.9647	2.6538	1.127	0.4076	1.2702	2.2648	0.843	0.4612	0.6746	1.6677	1.8769	2.2824	3.1505	1.1314	1.0139	-0.0776	-0.6771	0.7448	1.3611	0.0032	0.2628	2.3089	0.9254	2.2515	0.8692	1.295	1.8914	-0.0278	1.8866	0.822	1.573	2.9415	-0.0254	4.9252	-0.1103	3.6272	3.0317	0.4524	0.5563	0.9659	0.6566	2.3081	0.8095	1.6847	1.9555	0.823	2.1047	0.4488	2.7598	2.6104	0.8054	2.3446	0.3477	0.0188	0.7574	2.4205	0.4086	0.1335	4.3445	2.0194	0.957	2.4398	1.0856	0.2958	0.5954	1.0188	2.5102	1.9889	0.5327	4.6524	3.0329	2.2637	0.8906	1.7163	4.7081	0.2441	3.3183	2.5178	5.8272	4.128	0.2598	1.7127	1.3843	2.825	4.854	0.6462	1.8454	0.5567	4.0671	0.7755	1.136	1.0749	2.8224	1.7905	1.0078	1.5034	-0.5118	2.1015	0.0457	2.1846	-0.4907	1.6403	4.8959	-0.603	2.306	-0.1042	-0.8198	3.7601	3.3418	-0.0551	0.189	0.7239	5.8005	3.4185	3.7861	0.5078	-0.6825	-1.7569	0.9119	4.0241	0.2845	1.5723	1.737	0.6341	0.0464	1.028	1.8258	1.3917	0.0674	0.7642	0.7494	0.4822	0.2137	0.7524	1.9453	1.1606	-1.0357	-0.3065	3.6319	0.2401	2.3666	0.9248	1.2661	0.7507	-0.4347	4.2216	0.6118	0.165	2.294	-0.3723	5.1382	0.5414	4.0207	0.4563	1.3088	1.4299	2.8598	-0.2627	1.3285	0.8598	2.287	1.4065	0.1898	0.1473	0.4737	2.843	4.1092	-1.5039	4.5546	4.1409	1.4517	1.3986	1.2608	2.7965	-0.1632	1.0331	0.8431	-0.1379	1.6834	0.6921	1.3356	1.9099	0.3896	1.5009	0.4143	0.7525	-0.0445	0.5627	0.6871	-0.2417	0.8888	0.8179	0.5932	0.0102	0.3481	0.8432	1.0539	0.8318	0.6733	1.6758	-1.3625	0.6049	0.7467	0.3721	1.104	4.5776	5.9278	1.8565	1.8393	2.1707	0.1661	1.073	0.7888	1.8511	1.0122	1.6867	0.4729	0.8588	0.6603	0.5385	1.1442	0.6529	2.5467	0.1166	0.7322	0.9643	1.102	0.9964	1.3138	-0.1431	0.0918	3.079	0.5041	1.2175	3.1925	3.2814	-0.5859	1.1635	2.0804	-0.8812	-0.089	2.7842	2.6886	1.2388	1.2463	0.3341	1.9638	-0.605	1.9312	0.5895	1.1717	-0.391	-0.2495	4.084	1.1911	1.4717	0.5607	1.0474	-0.1447	1.3952	-0.4338	1.1885	0.9725	1.8383	0.955	1.4366	5.1418	0.0643	5.1532	1.0461	0.0774	0.8089	1.0185	4.7457	0.4071	1.5581	0.3195	0.0657	-1.3466	0.7611	0.4362	-0.0374	2.0045	1.1899	4.0168	4.1829	2.5032	0.4574	1.1177	0.6513	1.251	0.4142	1.2864	0.9277	-0.001	1.5409	-0.829	-0.5118	0.4777	-0.4214	1.1965	-0.7053	-0.1874	3.4079	0.7198	1.2838	1.8535	1.7248	0.1053	-0.3124	1.1539	0.1165	2.3065	-0.1205	0.4113	-0.1157	0.0994	-0.0361	-0.0936	0.1929	-0.0705	-0.1426	-0.0682	0.0	0.6875	0.6178	0.3859	-0.2774	-1.129	0.7305	0.0237	-1.2511	0.9275	0.2888	0.3506	1.3911	0.4203	1.229	0.2222	1.8109	0.5799	0.4829	0.274	0.1242	1.1898	2.4346	0.4576	0.2011	0.1078	-0.3007	2.2889	0.805	-0.7595	0.1579	0.1037	2.7075	-2.5901	1.8695	0.0933	1.8406	0.345	0.0855	-0.1099	-1.2011	0.826	-0.0411	3.5705	3.7081	-0.0301	0.4521	3.2394	0.8546	0.3644	5.7078	0.7293	0.1793	-0.2358	0.3677	1.6778	3.0369	1.714	0.3051	4.8934	1.3188	0.1295	1.7496	-0.5176	1.2325	-1.4639	1.0236	2.2606	0.3324	0.636	2.9457	2.5666	3.7401	0.9934	0.3763	2.0958	0.8904	0.35	-0.0917	1.0361	0.9998	1.3119	0.3985	0.6504	1.2056	0.8073	-0.1133	0.9839	-0.1346	0.3234	0.5068	0.616	1.2477	3.1388	0.3272	5.7793	1.0534	-0.1151	3.3931	-1.3811	1.1243	0.9244	3.8479	1.7657	0.2871	1.021	1.3497	2.2115	0.5134	2.3508	4.3691	0.6018	3.4052	1.1956	0.9433	-2.2274	1.1014	2.805	1.9137	0.1503	3.4507	0.5242	5.3316	-0.3719	3.6937	2.1221	5.6674	0.5391	3.3798	-1.0887	2.4006	0.3669	1.0333	1.5191	0.7293	3.1009	0.7721	-0.2374	1.5563	0.2095	3.6348	1.2948	-0.7378	1.2422	0.432	-0.2798	0.3409	0.2887	3.2189	-1.1031	3.8416	1.5426	0.0975	4.8243	2.0212	0.6025	4.2566	3.0965	3.0499	3.5331	5.4907	-0.0793	0.5658	1.6487	1.452	1.4798	0.3054	3.5135	1.709	1.6341	-0.1363	4.0462	0.8611	0.6817	0.9473	3.3307	0.2252	0.6766	-0.1976	1.577	0.9862	2.3891	2.6837	1.4398	3.4452	0.8958	1.3328	3.7599	0.929	0.6777	5.4135	0.3265	-0.2752	-0.3331	2.8794	-0.2377	1.1846	5.653	0.983	0.9668	3.1628	1.3731	-0.3695	-0.1267	-0.1506	1.1585	0.1439	1.3375	0.9907	1.5892	0.3466	0.8742	4.737	3.1165	0.9964	0.3628	2.0037	0.0255	4.3803	6.625	1.3182	1.8268	-0.1763	0.4452	3.6834	-0.2513	0.7339	1.6666	3.6273	0.8232	0.9554	2.0821	0.1022	2.2931	3.4953	1.1053	0.8152	1.687	1.1225	2.2602	2.97	0.3797	0.5524	3.119	0.5438	1.4642	1.3695	1.1185	0.0926	0.9203	4.6409	0.1357	-0.4298	0.4688	-0.4884	0.3371	-0.06	0.1916	2.4536	0.9461	1.1072	1.028	-0.4685	0.873	2.253	2.5174	0.8915	0.6799	-0.0811	-0.0189	5.1993	1.8295	0.2674	0.9236	4.5224	6.4993	1.1965	0.2041	0.5069	2.4374	-0.0389	0.8803	1.096	3.0759	4.3	2.9443	0.0593	1.2797	2.1325	-0.2434	0.7644	1.3358	-0.2962	-2.0535	1.2399	-0.1207	1.7936	1.4063	0.7352	1.0	2.1521	1.6549	-0.1307	0.091	-0.8151	0.0827	0.669	0.4605	-0.3518	0.701	-0.3091	0.6553	3.1921	1.1697	-0.0736	2.8257	0.7074	0.76	-0.0593	0.0822	1.3093	0.584	1.5086	-1.0699	-0.3547	3.2369	1.9551	0.7693	0.3357	-0.3316	1.2335	0.7072	2.5826	0.7159	1.2608	0.1518	0.4224	4.2097	4.622	1.1465	2.2455	1.1384	1.712	0.1583	0.7125	0.1692	6.4931	0.7735	1.8018	0.4408	-0.5024	1.5099	1.9537	-0.4952	0.4309	1.9588	0.2543	4.069	0.1064	4.2507	0.613	0.7541	0.0846	2.2431	0.7732	0.9772	0.5547	1.2467	-1.1146	0.9786	-4.1625	1.3842	5.2697	0.4765	1.0545	-0.0866	3.0517	0.8471	0.843	0.9636	-0.4493	-0.1307	1.3901	0.98	0.7537	-0.0401	0.1695	1.245	1.6287	0.6426	2.2123	0.8743	1.3309	0.8521	0.1555	0.4571	2.6446	-1.0127	1.6925	0.4644	3.097	1.2626	1.7083	0.6243	0.2347	0.4658	-0.0814	2.8487	1.868	0.2776	0.445	0.8267	-2.6139	1.4497	0.0613	1.7515	2.0201	0.5215	3.5733	-0.791	2.2006	2.4131	2.8392	2.1626	3.921	4.3751	0.6314	-0.3274	0.3884	0.9798	1.248	1.6799	0.6462	0.7728	1.4639	0.5671	1.6091	-0.7216	-0.429	2.7188	0.6031	5.5971	-0.0274	-2.0978	2.4817	2.0721	0.1685	0.0825	2.8912	0.8293	1.9174	0.6482	-1.1262	-0.2645	1.0766	0.2524	0.7729	1.2078	0.2321	0.7044	0.8319	-0.4191	0.9808	0.4505	0.8853	2.681	2.9079	-0.6563	0.4352	0.3645	1.2222	4.1408	7.3714	2.1696	0.4901	1.8542	1.4294	2.3596	1.2398	0.0357	2.8216	1.6189	1.3982	1.6303	0.7924	0.7668	0.1224	2.2018	0.3993	1.6864	2.643	0.8714	1.1118	-0.1711	0.843	0.4791	0.847	-0.2181	5.039	-0.1718	0.6922	1.2929	1.0944	1.6214	1.0204	6.2343	0.9509	1.0652	3.2035	0.2616	0.3209	1.5545	0.2894	3.577	1.8419	0.5228	-0.9954	2.4682	3.1586	-1.1326	2.7183	1.2393	1.306	0.3487	0.2338	0.9652	3.8428	0.5503	3.973	1.9401	2.9161	1.8271	0.4463	1.3246	-1.0131	0.6606	1.781	0.3357	1.0233	0.3709	-0.6688	6.366	3.0603	0.6393	1.6141	-0.1786	-0.6957	-0.0704	-0.0702	2.3728	3.8381	1.5606	-0.0006	1.4233	1.8616	1.9916	0.203	5.9184	0.4704	-0.1774	-1.2492	3.7014	0.4091	0.6985	0.1742	0.527	0.6149	3.2043	2.6681	5.5817	0.9658	0.2421	1.052	0.4069	0.1683	0.649	0.018	1.6136	0.4502	3.8315	-0.1161	5.3298	-0.0122	0.7385	0.044	0.9696	-0.3985	-0.0405	0.0511	-0.0208	3.3618	0.0978	0.9786	4.4019	0.1379	-0.505	3.1126	1.1779	2.2722	-2.1853	1.7246	0.963	0.8196	0.3773	1.7984	0.4805	-0.1123	0.7281	3.205	1.3978	-0.4651	0.18	2.2088	0.7695	2.8899	0.878	2.7142	0.1385	0.7754	0.4567	-0.0779	0.3665	2.0587	-0.0425	2.8186	0.3484	0.0861	4.5321	2.4035	-0.1486	6.3497	4.1719	-0.004	2.3226	0.6446	-0.4162	3.0341	-0.1358	1.0907	3.8601	1.2066	0.7916	1.0302	0.6116	0.4182	1.9285	-0.8283	2.2787	1.3802	3.6294	-0.0073	0.8566	0.984	3.9663	0.0278	0.8002	1.4138	0.4519	-0.2256	-0.4066	-2.7649	0.6572	-0.4926	1.3784	2.8701	1.154	0.7373	0.0126	-0.5178	3.127	3.1518	2.8488	0.4424	0.7826	1.0878	0.0254	0.7098	-0.5095	0.0083	-2.7881	1.113	0.0716	0.0382	1.1926	1.058	0.1426	0.4907	1.7653	-1.7321	0.2449	-0.032	-0.6324	0.8356	-0.1202	-0.348	4.5648	-0.2932	0.7964	-0.0075	1.6147	4.271	-0.3756	-2.7153	0.1647	-0.4394	0.4243	1.4349	2.239	0.0782	0.0912	2.0444	0.716	1.0239	3.8761	-0.2278	2.8643	1.0505	0.4163	0.7834	1.4026	0.7316	1.7273	0.0293	1.1127	-0.2014	0.5035	0.2192	0.1672	-0.0017	0.1861	0.099	1.1369	-0.5971	0.6579	-0.0043	0.5632	2.2008	1.042	-0.4103	0.2234	-0.7037	-0.0736	-0.6293	-0.226	2.4417	-0.0534	-0.9113	0.9113	0.4153	0.354	0.2126	-0.2015	-0.0969	0.428	-0.4344	-0.5979	-0.4803	-0.2439	5.9037	0.2015	-0.7503	0.0901	-1.5231	0.465	-0.0801	4.4247	-0.114	-0.7932	-0.083	0.5826	0.1089	-0.186	-1.2325	-0.4017	-0.5274	0.5181	0.7151	0.7217	0.7845	-0.9837	-0.1492	1.767	0.0827	0.4018	0.953	-0.49	0.4489	1.5547	-0.2661	0.4803	-0.4727	0.4315	-0.1884	-0.1298	0.2447	1.7233	0.0098	0.4855	0.9401	0.686	0.2411	4.1805	-0.4995	0.2762	2.5769	-0.588	1.0993	-0.2567	-0.128	-0.2239	-0.2263	-0.277	0.2838	-0.3551	-0.4317	0.2411	1.6058	2.0094	0.735	1.415	0.8688	-1.8582	0.6988	0.4292	-0.1354	0.9274	1.0899	1.5144	0.6652	-0.5565	-0.8141	2.6144	2.5876	1.0753	4.8452	0.1236	3.3155	-0.861	-1.2695	1.7006	0.7926	-0.1584	0.9428	0.1652	-0.0402	0.5376	-0.8537	0.7536	-1.3214	0.3835	1.5972	4.0031	2.6109	-0.3892	0.9656	0.6458	-0.0071	8.1463	0.1027	1.7478	1.9887	3.0855	2.7981	0.3131	2.2585	0.9013	1.7228	2.6424	0.1855	0.4559	1.9927	0.214	1.1925	1.9018	0.539	1.1436	-1.2663	2.1641	0.8836	-0.396	1.4864	-1.0456	2.3996	-0.8811	0.7952	-0.3125	-0.2605	0.4863	1.3912	-0.3649	0.666	1.0067	4.2997	-0.4457	1.1881	3.0961	4.8335	0.4447	1.4711	1.6229	0.2655	1.2423	0.1271	1.126	0.3419	1.208	-0.1625	1.7683	1.9131	-0.3251	-0.286	1.141	2.3578	0.8073	1.2234	2.8746	2.8656	2.5532	2.2095	1.8667	0.5586	5.1601	0.0651	6.4004	1.5456	2.5736	0.9164	0.9551	4.4036	1.2203	0.0762	-1.7967	0.746	3.8939	4.1576	4.3616	0.5071	1.0425	0.118	1.099	0.7224	-4.9851	-1.0503	5.6164	4.1178	0.6856	4.5078	1.7276	5.4135	0.0884	1.7764	0.3612	1.0436	0.3632	0.7267	-3.8781	0.2736	-0.5869	-0.804	1.5254	1.8263	4.0296	-0.469	-1.1212	2.2181	3.869	2.9605	0.4064	0.5665	0.281	5.6108	0.5349	0.7712	-0.7843	1.5839	0.1637	0.6824	1.7752	1.6286	2.9282	3.3747	0.2109	-0.6445	4.5237	6.4359	-0.5562	1.4067	-0.3634	0.5082	1.9308	1.7643	1.8376	1.0077	0.7746	0.4675	1.5409	-3.5527	2.6722	0.3198	2.4304	0.2398	4.2356	0.0055	0.833	0.7735	3.9879	0.4603	2.6337	0.8711	0.9745	-0.0747	4.3667	2.8746	-0.6045	0.6552	1.2204	3.0551	-0.7328	2.2394	-0.3326	2.2179	0.3724	-1.6715	-0.3879	0.0486	0.4254	1.7412	1.8685	0.4859	1.831	4.2889	0.8404	0.0032	0.6933	0.1065	0.6587	1.4723	1.386	0.6058	-0.272	3.786	0.0025	0.0932	0.0855	3.6109	1.3505	3.554	0.1662	0.6658	1.0919	-0.716	0.4567	2.0146	0.1932	0.0329	2.4434	5.6127	0.3524	0.3477	0.4812	2.0803	1.1184	0.7799	-3.0793	0.4791	1.3307	0.8375	0.8745	0.5279	0.773	0.8956	0.1548	0.6818	1.4965	0.5361	-0.5753	1.2655	0.174	0.5546	-0.0224	0.0092	3.027	1.3109	-0.6184	-0.7789	0.1992	1.4377	2.7285	0.9726	0.0448	1.9052	1.3562	0.3706	0.156	-0.5343	-0.0558	-0.5737	0.0012	-0.2444	-0.3232	0.3283	0.6917	-0.3195	-0.4097	0.2668	0.6128	-0.7723	-0.2404	0.2169	1.4847	0.2083	0.2228	0.6717	0.5411	0.7495	0.0475	0.7861	-0.1151	0.0694	0.1085	0.104	-0.2418	-0.0114	-0.2893	0.2841	-0.492	1.3939	-0.7866	0.9504	0.2619	0.2663	-0.1831	-0.0158	-0.4272	-0.3041	2.2148	-0.5402	1.2607	0.9631	0.1662	1.2179	-0.3218	1.8502	-0.3133	1.3006	-1.2993	-0.6169	0.9787	-1.1981	-0.1753	0.419	0.7355	3.3127	-0.1467	1.2754	0.1783	1.038	0.2156	0.4971	-0.2223	0.144	0.8256	0.0611	0.8476	0.6483	0.8301	2.682	-0.4665	1.0542	0.802	-0.1963	-0.0214	0.0388	-0.3091	2.6859	-0.2399	-0.418	1.5664	-0.1857	-0.0028	3.1209	0.6243	0.3209	0.0331	1.5593	1.2773	3.2792	5.3653	0.1726	-0.4974	0.6486	1.2966	2.9569	0.2912	1.333	3.231	0.2597	4.4014	2.8346	0.359	0.7017	0.8344	1.2111	0.4962	0.0211	-0.2226	3.4101	1.1418	-3.49	1.0804	-1.5046	2.027	1.6803	-0.8984	0.6429	1.2461	0.7851	-0.3571	-0.3236	3.4143	1.51	-0.0641	0.8171	0.1192	-0.0445	0.6545	-0.2012	0.5783	2.634	0.8771	4.9459	1.2745	4.4868	1.4299	-0.521	-0.7177	0.6694	-0.3947	0.3562	2.0799	2.1942	0.685	0.0312	-0.2008	1.0109	-0.253	-0.2656	-0.3188	1.1059	0.0627	2.5809	0.1153	2.2466	0.2854	0.0038	-0.3979	2.1306	0.5612	1.3633	0.2338	-0.1074	-0.3713	2.31	2.2287	-2.6033	0.116	0.061	-0.6168	2.6163	0.7862	1.123	-0.7757	1.7309	-3.0703	7.2769	4.9454	-1.0643	4.1756	0.8364	-1.9385	-0.9904	1.6423	1.1222	-0.2043	1.075	2.6846	1.0801	-0.0007	5.9832	-0.8548	0.2055	0.1071	1.3219	3.5483	-0.3067	4.7202	4.9468	0.9674	0.2617	-0.3238	1.3139	0.3188	0.0209	5.2018	2.994	-0.2328	0.3089	1.9923	1.1459	2.3953	1.2291	0.2259	1.8262	0.9556	5.077	-0.728	3.947	8.6644	-1.624	3.8291	-0.0709	2.2644	0.6217	-0.1799	-0.9812	2.5126	4.7373	4.2827	2.6901	3.1737	2.4072	5.7287	-0.3383	5.1234	0.0337	2.1164	3.2689	3.2102	0.956	0.7281	3.7797	2.6217	3.1316	-0.0978	1.1939	-0.1179	1.446	0.494	0.0076	-0.3344	2.02	0.5408	1.1668	0.1281	0.419	0.2456	-0.8825	1.1004	-1.7491	-0.2711	-0.6848	0.9139	-0.6907	0.7671	1.7569	-0.2944	0.5767	-0.1117	0.6811	-0.5857	-0.6323	0.6847	0.1259	0.9135	-2.0915	0.1566	0.4193	-0.4441	-0.3361	-3.7273	-0.0073	-0.6004	-0.0274	4.2177	-0.2318	-0.4996	-0.2849	-0.6244	-0.1589	-0.4741	0.0422	1.2007	-0.1375	-0.1295	0.1134	-0.0108	0.9957	0.0932	0.095	0.1356	0.5952	-0.6538	-0.1082	-0.6445	0.3236	-0.6122	-0.1755	-0.1435	0.5606	0.1736	-0.5926	0.3728	-0.0172	-0.022	-0.3189	0.0536	0.579	-0.494	-2.4142	-1.2175	-0.4823	-0.0312	0.8332	-0.1909	0.628	-0.4937	-0.3696	-0.5841	0.3124	0.6274	0.6276	-0.121	0.3097	-0.429	-0.4734	0.2937	0.1828	1.0644	-0.2875	0.0663	-0.6526	0.0412	-0.2692	-0.0999	-0.7405	0.0083	1.0524	-2.6869	-0.4574	-0.1171	-0.2629	0.3011	0.2205	-0.3591	0.2	-0.0474	-0.3687	-0.0018	1.1338	0.6281	-0.1711	-0.0506	1.5104	-0.2166	0.3661	-0.3733	3.1863	0.64	-0.0455	-0.6333	-0.1388	0.2878	0.0619	0.2859	-0.5583	0.0498	0.3829	0.4631	1.1108	1.4238	-0.4872	-0.2775	-0.4694	0.3822	0.0472	0.5193	0.3917	-0.0474	0.0016	-0.044	-0.7338	-1.2087	0.7441	-2.1279	-0.8069	0.1411	0.3744	-0.7666	-0.4104	0.2605	-0.1885	-0.1148	-2.1528	0.0006	0.6118	0.3994	1.8713	0.1698	2.9877	-0.394	-0.4943	-0.1629	0.008	0.1937	0.3724	0.4585	-0.7377	-0.3199	-0.2338	0.6806	0.7013	6.6021	-0.3641	-0.7287	1.1301	-0.3811	1.0029	-0.3954	-1.7511	-0.6752	-0.0005	-0.6632	-0.3355	-0.8314	0.0999	1.4915	2.8943	0.5992	-0.3311	1.3351	0.9841	1.3795	0.3073	0.3171	-1.3817	-0.489	0.4844	1.5761	-0.5084	0.1403	-0.1672	-0.7445	0.363	-0.2489	2.1071	0.4688	-0.2241	-0.7643	1.8009	0.2004	1.291	-0.1316	3.8869	1.7542	1.2404	0.2166	-0.2621	-0.382	0.077	0.3718	-1.3571	0.4415	-0.2576	0.4406	-0.0665	0.1684	0.1198	-0.3684	-0.4313	0.0297	0.8006	-0.0293	-0.2336	0.1931	0.5761	1.5833	-0.1147	-0.3531	0.8308	0.9254	-0.9979	0.07	2.2298	1.1367	0.3679	0.6438	2.6787	0.7518	0.2586	-0.8124	2.0352	-1.2504	-0.431	0.4443	0.4134	0.8636	1.2333	-1.9601	-0.8334	-0.3628	-1.3728	0.6497	-0.2023	0.0823	-0.9607	0.3598	1.7472	2.8114	-0.5404	0.2932	3.1614	0.5305	1.1177	0.2292	-0.4896	0.7087	0.2196	-0.9895	0.7359	-0.4933	0.471	-0.2236	1.083	0.3408	0.9636	3.3281	0.1468	1.4667	0.6309	0.1503	0.7128	3.5266	1.0754	0.9106	0.6228	-1.141	0.8492	0.5675	-0.6021	0.7922	-1.0666	0.1198	-0.0164	-0.468	-0.3155	1.6263	0.1847	0.6845	0.3843	0.3188	0.6395	0.6767	0.2481	0.212	-0.1516	2.1806	1.2349	3.6766	0.6256	0.3709	1.3453	0.8472	0.5426	-0.0829	2.7484	0.3163	-1.7738	0.2569	-0.0727	3.3626	2.5557	-0.3088	2.443	0.1712	0.3598	1.3731	-0.504	0.3847	1.1991	1.4921	1.2214	-0.4611	0.0816	1.6632	0.0379	1.4413	0.3942	4.5809	-0.1175	1.6902	5.06	1.8324	0.7643	0.9586	-0.1577	0.3035	1.6997	0.4846	3.7271	0.7577	1.9002	1.9533	0.814	0.6895	2.4933	1.4316	-0.1838	1.2672	1.184	0.2135	1.0921	-0.1935	-0.1209	3.1018	0.7844	1.7792	5.4128	1.8858	1.1105	3.7694	5.9093	1.028	1.7937	3.2537	2.8862	2.0692	1.34	-0.1674	-0.0554	1.468	1.3661	2.8476	1.8209	0.1253	0.3747	1.7611	2.8903	0.1546	1.9274	0.2216	2.8116	2.8223	0.5393	0.3706	-0.277	1.4604	-0.3543	0.8656	3.275	2.4032	0.4597	1.2244	0.0634	-0.0241	-0.6454	-0.1352	0.239	1.2687	-0.1343	1.6085	-0.1753	0.812	-0.2551	1.8818	0.0466	0.2648	0.1301	0.8172	0.6566	1.081	0.7535	-0.67	4.0188	5.3008	1.0	2.5926	0.2956	1.2703	1.2434	0.5355	3.2915	3.3733	1.2471	0.6174	1.496	1.7803	1.1332	1.0339	0.198	0.6064	-0.2344	5.8237	1.3273	1.8458	3.0603	3.0652	1.7001	1.9522	0.2705	0.2231	6.6991	0.964	2.1107	0.8017	0.9398	2.6162	5.1937	1.6994	2.5244	1.9516	5.2356	2.0746	0.2131	3.4113	1.838	3.9319	1.5625	3.4608	-0.7143	0.1839	-0.0722	0.176	5.6385	-0.2425	1.2419	0.3662	-0.545	-0.5495	-0.2992	0.6223	-1.9379	1.885	0.0143	-1.1683	-0.377	-1.1497	0.1538	-0.2926	0.2061	0.0971	1.4721	0.0419	1.7679	0.0526	-3.3681	-0.221	-0.0042	-0.1245	-2.9952	0.6731	0.0693	0.2835	0.1715	0.8033	0.127	1.0932	-0.7143	1.3543	-0.2618	0.6196	-0.4552	0.2976	-0.3597	-1.2849	-0.1226	0.1184	-0.3919	-0.0666	0.4531	0.3785	0.351	0.1071	-0.8029	1.8118	-1.7943	-0.0134	-0.673	0.4054	-2.0204	0.5219	-1.1652	-0.1102	0.6328	1.0164	-0.6673	0.6705	-0.1083	0.537	0.5357	-0.3558	0.2711	0.9856	-0.0838	-2.2461	-0.0612	-0.0437	1.1165	-0.2469	0.6618	1.1588	0.0758	-0.1244	-0.321	-0.465	-0.2822	0.2528	0.0054	0.6371	0.0383	0.7103	1.3201	0.2917	-0.168	0.5055	-0.2437	0.0556	0.0855	0.9436	-0.4026	0.4248	0.482	-0.2383	0.7714	0.1797	0.5271	0.0315	-0.3281	0.3162	-1.4298	0.3787	-1.0293	0.3199	0.9582	-0.9786	1.4691	-0.5342	0.9969	1.7028	0.0874	0.1923	0.1277	-0.5205	0.9229	0.4201	-0.2089	-1.6782	-0.1724	-0.2328	-0.2785	-0.1896	-0.6326	0.1548	-1.0972	0.0467	0.7263	-1.4457	0.8075	0.3817	-0.5659	0.3803	-1.0028	0.0565	-2.1917	0.1825	-0.2527	0.2302	1.9467	-0.3886	-0.1311	0.7779	0.3145	-0.0018	0.8005	0.9653	0.6381	0.1192	1.2013	0.67	1.9589	-0.9042	2.0011	0.3143	-1.1247	3.0092	-0.851	4.0647	-0.0322	-0.8813	0.283	-0.4832	4.1261	0.5971	-0.1058	0.7053	-0.5128	0.2125	0.8768	0.2072	2.8508	0.0698	1.0112	1.7619	-0.0569	2.0878	2.4325	2.5573	0.5161	-0.3244	0.1695	1.4894	0.7576	0.6787	0.9378	0.5718	0.1529	0.5494	-0.3714	0.1245	0.5442	-2.0133	3.4616	1.2311	0.7515	1.5931	-0.2259	1.0794	0.1695	0.6446	-0.2225	3.1803	1.3498	0.307	1.4566	4.042	0.2426	1.656	4.8018	0.2792	0.5467	1.0507	0.878	-0.1566	0.3153	0.8151	0.2261	-0.1404	0.1463	5.5632	0.3801	-0.1829	-0.4092	0.3806	0.0692	0.192	0.9267	-1.2161	1.7731	-0.498	1.0603	0.4207	2.0397	-0.3407	0.4237	0.498	1.5266	-0.0829	1.0802	1.7783	-0.3232	3.8216	-0.9959	1.25	-0.0624	0.3363	0.6956	0.3288	1.7947	0.5266	0.4873	0.2566	0.1494	0.1907	0.7357	3.4423	2.4077	1.2332	0.5744	0.4681	5.0057	4.5457	0.8382	1.7035	1.2642	0.9754	0.9699	0.1316	0.5855	4.2577	0.8989	0.6121	-0.2196	4.763	1.3912	0.2688	0.3077	0.9673	1.3015	2.4712	2.9313	-0.5826	3.1983	1.338	5.2359	3.0633	1.4429	1.5729	1.6605	5.6251	-1.0509	0.5062	1.0845	-0.9871	2.3391	3.3793	-0.4476	2.5917	3.1856	0.944	3.7707	-0.1911	3.0843	0.5666	7.0927	0.4651	-0.4982	4.7277	0.8367	0.5348	2.4891	1.3761	0.7941	3.4226	4.706	0.6264	2.1094	4.246	4.1816	3.879	0.742	7.2679	1.9375	0.4175	4.3441	0.3895	6.8235	-0.9461	0.6212	3.9707	0.9298	3.8239	-0.3067	-0.392	1.6029	1.4246	-0.6303	0.5948	3.0764	3.0342	1.9908	-1.1229	3.1278	-0.1025	0.4489	2.1282	2.5724	0.587	0.822	0.1125	1.1779	2.2786	3.9288	1.7434	3.8436	4.297	0.9228	1.6609	-0.578
409_6-week	2.6553	-3.15815	2.92255	0.7824	1.24305	0.6758	2.00785	4.4594	1.26625	0.76125	-0.84895	0.5431	0.2881	2.6918	-1.85385	1.7883	-0.1013	-2.44825	-0.32505	1.3634	-1.1107	0.34475	2.3886	1.67985	1.14055	-0.31535	-0.2897	4.45815	0.2643	0.4209	1.05735	-0.1705	2.2949	0.7599	1.39775	3.39795	3.8961	0.618	-0.3605	-0.1533	0.86325	2.12435	2.97335	0.5524	0.57185	0.6978	0.494	4.35095	0.5456	0.74215	0.2423	1.97245	1.91955	0.46265	0.4135	-0.47785	-0.8672	3.94565	1.2543	0.97245	0.7968	0.3725	3.62785	-2.1515	2.3473	-1.8964	0.63005	-0.2912	2.0158	0.7197	1.2945	-0.06525	7.1999	2.90665	0.24505	0.6906	2.1432	4.53885	0.52535	-0.66375	0.8609	0.8156	0.5985	0.06095	0.80415	4.76305	-0.46645	0.48485	3.74995	-0.0156	2.6945	6.3496	0.1231	2.30905	6.14505	0.98105	3.34645	-0.00355	0.92985	-0.98935	3.67995	4.4025	-0.11985	1.3897	0.71945	0.60415	4.57475	0.4226	2.3172	-0.5064	0.75715	-0.3476	8.2855	1.6283	0.19325	0.0364	-0.99135	0.2793	-0.3182	0.89175	0.22725	0.87895	1.5463	0.6841	3.01425	-0.87665	2.29505	5.11075	2.22515	0.723	0.41835	0.5286	-1.8878	2.306	3.46925	-0.25285	0.6016	1.4956	0.8401	-0.00705	0.69025	0.46895	4.12055	0.1949	2.2215	5.3248	-0.50005	1.7521	-0.0823499999999999	2.1583	2.43105	0.25505	0.30445	7.51255	0.42565	0.1858	4.19905	3.32225	0.73875	0.41795	0.92385	0.0625	0.1167	0.32335	1.36815	0.7209	-0.2905	0.2179	4.5785	0.36405	2.4162	0.65185	0.4528	2.32655	-0.1479	5.08905	-0.1019	0.63405	0.76045	0.3159	6.17645	0.215	3.3533	0.18955	2.18675	-0.386	0.55015	0.4655	0.22225	0.17475	-0.85955	0.5226	0.36735	0.33945	0.13065	0.60995	2.01775	-0.5209	0.35005	-0.0545	-0.0003999999999999	0.4327	1.28005	0.5367	0.2706	-0.23795	0.4411	0.1409	2.70785	0.4166	0.42175	0.4036	-0.3492	-2.06665	0.0328499999999999	0.50885	1.14515	2.45635	0.32065	0.227	0.1264	4.27535	1.18055	0.2233	2.8758	0.0601	0.3274	0.6122	0.03065	-0.5621	0.6582	0.7282	0.0416	0.7866	1.37465	-0.55275	4.3047	0.1537	1.1996	0.3402	1.21355	0.3985	0.89845	0.9718	2.9481	-0.95355	-0.54735	0.984	1.40475	0.1577	0.30785	1.18625	1.12685	-1.7674	-0.43375	5.5905	0.08465	0.1286	2.0993	2.9183	-0.1514	0.43675	4.4283	1.77605	0.3388	0.6621	0.76655	0.45485	0.26545	-0.15125	0.6401	0.32815	0.5108	0.8924	-1.69765	1.5547	0.8142	0.776	-0.3648	1.0033	-0.15685	2.83665	0.49615	0.77615	0.00535	-0.41105	1.18485	-0.04015	0.7749	-0.0010999999999999	0.70415	0.7893	0.17695	-0.746	-0.01685	-0.4254	-0.54475	-0.0478499999999999	1.2074	0.2054	-0.41755	-0.489	1.0396	0.0901	-0.8798	0.8868	0.13365	-0.04565	-0.69175	0.87635	0.5239	0.5539	0.11195	-0.22555	0.2184	-0.207	0.12465	0.97375	0.15875	0.0911	0.2098	0.6812	-0.15255	0.0851499999999999	-0.2825	0.2119	-0.19215	0.21465	0.18485	0.38185	0.12805	-0.0773	0.1147	0.1446	0.75535	0.33875	4.69715	0.7723	-0.085	0.0514	0.1629	0.8922	0.48	0.7185	0.59365	1.81625	0.43535	0.20785	-0.21715	1.4955	-0.0051499999999999	1.26285	0.0014	-0.0417999999999999	0.1496	-0.1438	-0.5287	0.72455	0.48695	5.49415	0.48055	0.8259	2.561	-0.14805	0.34605	0.78035	0.35635	-0.488	0.2949	0.2109	1.05585	0.11495	-0.7089	0.07595	0.18905	1.3624	0.58175	0.42355	0.66695	0.3635	-0.37495	-5.34665	-1.0966	0.5283	0.31365	-0.10455	2.6107	0.14095	-1.45405	-0.30395	0.31305	-0.85335	0.17955	1.33425	1.03725	-0.20915	-0.75385	4.9977	-0.27055	0.3774	0.2434	1.78785	-0.87515	-0.583	-0.30945	0.65465	0.32665	0.3996	-1.4396	0.74985	-0.3023	0.75375	0.74795	0.8647	0.1912	0.27575	0.74255	-0.2752	0.63925	0.2103	-0.33175	-0.2491	-6.9924	1.2207	1.8848	6.54645	0.1672	0.75945	1.516	1.0374	0.60725	-0.18385	0.40535	1.93955	2.09285	2.94615	0.60375	-0.59455	-0.7551	0.15795	0.01105	1.42385	-0.56285	-0.8172	1.1981	1.66985	1.0757	0.31865	1.3589	1.13085	0.33965	0.3498	0.42125	1.43495	2.46855	0.4559	4.6871	-0.4059	1.64495	3.21195	-3.6994	0.27295	-0.75825	0.8331	2.2434	0.129	1.5949	2.2631	0.89515	2.74185	0.3628	1.4957	2.3913	-1.02415	1.63345	0.3095	0.47015	-0.07435	1.44145	0.96835	-0.39055	4.0727	0.85595	0.8615	2.7625	1.03295	-0.7487	-1.48245	0.5173	0.4293	2.6394	-1.1152	4.28465	3.11855	3.2856	0.60255	0.79805	5.3332	-0.5395	4.8719	3.79135	7.66835	4.7782	0.5797	1.0439	1.40685	2.4372	5.05915	0.20885	1.5601	0.07045	0.92485	1.16395	0.73325	0.63965	2.4493	-0.3177	1.11885	-0.72475	-1.3536	1.59615	-0.1886	1.6499	-0.53255	0.3726	5.7989	0.911	3.18665	-0.0047499999999999	-0.64945	3.77215	0.94625	-0.9284	-0.233	1.2112	5.89925	4.09915	3.8779	0.0059	0.0307	0.3835	1.25525	4.8606	0.0737	0.40725	2.8132	0.19835	0.69125	0.4363	0.33415	1.56815	-0.2843	0.13845	0.7007	0.1086	-0.1008	0.38105	0.84365	1.05125	0.1293	0.7138	0.96025	0.0397	2.50615	0.8504	0.2014	0.9578	-0.1423	3.90465	0.2953	1.1446	2.28855	0.1767	6.3574	0.0289499999999999	4.9645	-0.02295	0.40155	0.40485	1.01255	-0.20595	1.055	-0.11785	1.14905	0.57375	1.20975	0.7488	1.4387	2.59	5.4959	0.73955	3.9812	4.0001	1.5126	-0.02	-0.3174	2.47385	0.52605	0.2096	0.32055	-0.2636	1.0391	0.68565	0.81935	0.395	-0.58995	-1.4475	-0.0681	-0.13125	-0.87975	0.222	-0.8631	0.29945	1.5772	0.38365	0.0890000000000001	0.65245	0.54875	0.6602	2.58795	-0.1449	0.60895	2.23145	-1.23665	-0.80155	-0.191	-0.206	-0.5283	4.99975	6.4811	1.4876	1.1218	1.91665	0.57355	0.5308	-0.26035	-0.9102	0.63565	0.35975	0.38615	-0.10395	1.3328	0.1123	0.0028	0.961	2.7212	0.0588	-0.23325	-0.1155	0.6536	0.59095	-0.1574	-0.2725	0.0831	3.94415	-0.1467	0.33315	3.4257	3.6342	-0.4695	0.09905	0.737	-2.04895	-0.6898	3.0436	2.7561	-0.4895	0.04755	1.0253	1.0615	0.52025	1.0011	-0.9015	0.23835	-1.22365	-0.4653	4.33305	-0.0348000000000001	1.5371	0.7412	-0.3538	-0.05255	0.0529	-0.465	0.0077999999999999	0.30915	0.66785	1.14825	2.08755	5.89605	2.31395	5.5302	2.26775	-0.6314	-0.20465	1.6044	6.03565	-0.1412	0.48315	0.4203	-0.11665	-0.6255	0.14	-0.54145	-0.6859	0.4227	0.02345	1.86475	5.4026	1.0161	-0.1491	0.56235	0.6652	-0.7575	0.1964	-0.2404	0.10045	0.1924	0.04065	0.8959	-0.09085	0.0490999999999999	-6.8733	0.5995	0.0337499999999999	1.61665	3.2525	-0.8382	0.9016	-0.4263	0.28005	0.70725	-0.27805	-0.0886000000000001	1.2258	2.4349	-0.00585	1.2845	0.08505	0.17865	0.88645	0.21295	-0.7631	0.065199999999999	0.0976	0.6401	3.12945	0.13285	0.0462	0.10555	-0.9588	-0.7862	0.2759	-0.25725	-0.4192	0.12815	0.5246	-0.14245	-0.05305	0.70355	1.14715	0.242	-0.08185	0.4584	1.3355	0.77305	0.13915	0.7484	1.13915	3.10615	-0.89665	0.46325	-0.1778	3.78905	1.07255	-0.4462	1.2551	0.4146	2.0585	-2.16135	0.8436	0.58035	3.42655	0.9767	0.1931	-0.42745	-1.83535	0.7141	0.5458	3.82045	4.18745	0.61475	0.51595	2.48415	1.56815	0.99625	7.09765	-0.0704	-0.72195	-0.65945	0.4685	1.30115	2.73	1.94185	0.5712	5.36425	-0.7933	-0.3846	3.6793	-2.07185	0.9646	-1.2463	0.2537	3.5754	0.9583	1.23775	3.892	0.59385	5.11135	0.9704	0.69595	2.3795	0.6568	1.76785	0.0089499999999999	2.11195	-0.18305	1.69055	0.93345	0.0844000000000001	1.2837	1.15695	0.42575	0.4236	-0.75565	0.1557	0.14385	0.51615	0.94175	2.4425	0.16405	5.73285	-0.8984	-1.4973	3.2536	3.6838	-0.7234	1.46335	4.91125	0.6716	-0.54015	0.69345	1.31175	2.2956	0.66515	2.79475	1.19575	0.05005	2.2353	0.4336	0.303	-1.1961	1.473	3.88775	0.1019	-0.0333499999999999	3.12575	-1.3233	6.2137	-0.38665	3.5216	1.02025	6.1466	0.6167	3.5853	-0.2086	2.63325	0.0115	0.4055	0.1445	0.7408	3.85285	0.52925	-0.4473	2.10375	-0.9384	3.17665	-0.2306	-1.27865	0.96585	-0.50615	-0.31235	0.10345	-0.2775	4.39995	-0.507	2.9223	1.263	-0.5238	5.1837	2.0277	-0.3842	4.21955	3.3431	2.57025	2.8801	7.64775	0.7704	0.71325	-5.28445	4.45595	0.1799	-0.15005	3.28195	-0.0514499999999999	-0.4578	-0.8764	4.58405	0.2001	-0.5427	-0.25555	0.62965	1.2348	0.2623	-1.12665	0.08775	0.15465	-1.7172	0.51985	1.1582	3.43195	1.87815	1.26225	3.8649	-0.58635	0.3561	5.98685	-0.95555	1.61185	-0.8039	0.9681	-0.0992	0.06005	5.55575	0.04335	0.34025	4.8966	0.0629499999999999	-1.69045	-0.4491	-0.0783	0.4082	-0.22055	0.5796	0.0369	1.35325	0.5428	0.0009499999999999	5.5367	4.4752	0.8778	0.26805	1.5646	1.31625	5.3251	7.1571	1.0023	2.2597	0.0402	0.23295	4.02015	-0.5	0.1599	3.4448	5.15085	-2.22725	-0.0044499999999999	2.1248	-0.12125	1.67945	3.8041	0.5125	0.8062	0.57675	1.88175	2.78075	3.35355	-0.13575	-0.45545	2.97375	-2.24435	0.02625	1.87805	0.20115	0.03975	-0.36745	4.08745	-0.8157	-0.66505	0.30245	-0.62445	0.2482	-0.1148	0.63615	2.0197	0.2778	0.96695	-0.0054	-0.30985	1.0069	3.3774	0.1567	1.97385	0.44	-0.346	0.5399	6.0873	0.2912	-1.68735	-0.0073499999999999	5.7961	6.6338	0.77515	-0.15805	-0.0903	-0.58065	-0.8763	1.13735	0.8469	3.5162	5.67735	2.6689	0.55445	0.15395	1.4169	-0.387	-0.7326	0.36975	-0.61025	-0.45665	0.73815	-0.28475	1.99935	1.17245	0.17075	0.47795	2.12685	0.4064	-0.14645	0.05165	-0.2767	-0.24785	0.0472	-0.1607	1.5219	0.11355	-0.20365	1.1499	3.5088	0.174	-0.041	1.67645	-6.1786	0.64365	-0.31515	-0.4011	0.58615	0.21005	0.5665	0.60705	-0.3981	3.54475	0.926	-0.2632	0.58645	-0.9741	0.42275	-0.5093	2.1999	0.2186	0.7053	-0.39535	-0.0981	3.54725	6.2917	0.19025	2.46565	0.19375	0.4698	-0.18755	0.1113	-0.18105	7.7881	0.4419	1.33695	-0.14805	0.0377	0.85545	0.1631	-0.53965	0.2362	-0.03315	0.35995	4.75675	-0.5165	5.15035	0.786	0.71855	0.4689	2.0491	3.312	1.4952	0.74535	1.0865	-0.44375	0.78815	-3.8397	0.90885	3.8253	0.6098	0.14365	-0.0978999999999999	2.5875	1.2687	0.41875	1.5594	-0.1393	0.2473	-0.20165	1.37695	0.7693	0.53635	0.75335	0.9235	0.5907	0.14455	1.3316	0.0176	-0.63745	0.4015	-1.30175	0.5686	3.17365	1.74885	1.91025	0.47115	3.7534	2.0929	2.30055	0.72685	0.1726	-0.40525	0.5704	2.15565	1.95215	0.8749	1.10545	-0.0952	-2.57755	0.8957	0.5288	2.3769	3.16915	0.58575	3.61165	-0.9219	2.3582	2.6785	2.05765	2.15615	4.22785	4.64295	1.1579	0.2611	0.41375	0.27785	0.76925	2.23735	0.7612	0.7798	0.831	0.7562	1.7912	-1.09305	-0.6291	2.8476	0.48165	6.6923	-0.40835	-2.94715	3.72895	0.20325	0.47805	0.13065	4.69995	0.3665	1.28175	0.20555	-1.7326	0.27695	1.47365	-0.09755	0.3932	0.8441	-2.7556	-0.0694	0.91215	0.0539	0.05565	-0.3437	-1.2093	4.2807	2.1195	-0.1752	0.05915	0.0338	-0.0937000000000003	1.1093	7.279	4.01805	-0.0652	1.4431	1.2831	-1.8266	0.3386	1.1836	3.4067	2.5764	1.51625	1.75025	0.6091	0.5515	1.81135	1.66025	0.19385	-0.47635	3.51415	-0.71055	1.98775	0.16285	0.3605	0.02465	1.42715	-0.58205	5.7642	0.38635	-0.13635	-2.0802	1.91705	0.9409	0.5999	6.9797	-0.40705	0.76025	2.7856	1.1046	-0.5356	1.33195	-0.512	2.2712	2.4615	0.39875	-1.0724	3.1806	2.3065	0.61355	2.8716	2.54215	0.0020999999999998	0.08095	-0.06065	1.76225	3.6467	0.1641	3.70745	2.32065	3.1608	1.20455	0.2274	-0.54665	-1.98215	1.06045	0.20325	-0.03665	-0.0899000000000001	-0.0912000000000002	-0.59995	7.49765	3.3127	-0.04185	0.8538	-0.54725	0.42775	-0.02845	0.2132	2.4696	3.16905	-0.3098	-0.1878	0.9164	1.56365	2.291	0.35735	5.93885	-1.7711	1.77975	-1.0462	3.9543	0.0625	-0.1661	-0.23705	-0.0126499999999999	0.47545	-2.6878	1.2383	6.2473	3.7639	0.045	-2.55085	0.5683	-0.31935	0.4966	-0.14535	0.9842	0.12975	4.38025	-0.9794	5.7672	-2.1423	0.0077	-0.28355	1.4932	-1.7887	0.71845	0.91505	-2.5517	2.9502	0.1761	1.13985	4.5368	-0.01495	-0.38975	-2.31545	1.19475	3.5809	0.33405	-0.5197	1.8471	-1.48935	-0.0643	0.9186	1.59095	-0.22995	-0.11415	3.48755	-0.10055	-0.3608	-0.8094	-0.0192000000000001	0.16365	3.13815	0.3221	-0.40615	0.1547	-0.073	0.1027	0.98125	-1.0739	1.59835	0.09395	1.06175	0.49035	0.7696	5.2793	2.49345	0.4195	7.07035	3.82735	-0.3908	1.9062	-0.03275	-0.3723	3.9557	-0.18725	0.4399	3.69615	-0.3319	-0.03855	-0.2412	2.0691	-0.28745	-0.2112	0.9224	1.5246	0.502	5.53195	-1.2703	0.10875	0.121	6.0313	-0.40645	-0.0497500000000002	-0.0249	0.79415	0.0869	-0.8578	-3.3005	-0.0697499999999999	-0.6478	0.08185	3.75125	0.79705	0.1238	-0.10315	-0.34375	3.2198	3.27645	2.92585	-0.3746	0.6216	0.7013	-0.02495	-0.83615	0.2425	-0.0863	-3.59375	-0.0755000000000001	-0.517	-0.1897	0.7111	0.0422	-0.7577	-0.22795	-0.31405	-0.82005	0.1846	-0.23315	-0.9282	-0.6098	-1.14915	-0.65265	4.88985	-1.3801	0.26595	0.03695	0.5998	4.3705	-0.6545	-0.55485	-0.0033	-0.4643	-1.40835	1.1954	2.1433	-0.29415	-0.80895	0.77685	-0.1303	-0.0941	4.02015	-1.04225	4.38095	0.1428	0.4895	0.5202	0.2535	-0.15405	1.19125	-0.46145	0.004	-0.4299	0.76095	0.1927	-0.583	-0.0717	-0.3928	4.2246	0.3961	0.0545	-0.4655	-0.4515	0.1319	1.6092	2.2417	-0.0317	0.2835	-0.0123	-0.0975	-0.1361	0.091	-0.0744	-1.3446	1.3038	0.0439	-0.1852	-0.393	0.0016	-0.6781	2.3184	0.6882	-0.3243	-0.0781	0.0793	0.6565	4.934	-0.4722	-1.1244	-0.3901	0.2241	0.46	-0.8718	1.9834	0.0049	0.9597	0.0602	0.0816	-0.3009	0.9279	-0.962	0.2414	-0.2302	0.4231	0.1926	-0.2511	0.1852	-0.862	0.2941	0.9898	0.0047	1.5154	-0.8272	-0.8283	0.2974	0.331	1.8145	0.3124	0.0799	0.1721	0.1944	0.9506	-0.4028	0.5641	-0.9452	0.1783	1.7113	1.5703	-0.6939	4.9093	-0.7636	-0.3518	-0.1018	-0.2044	0.7966	-0.0902	-1.2126	-0.2757	-0.3918	0.0727	-0.3078	0.4276	-0.6268	-0.3486	1.066	1.499	1.0136	1.5799	0.598	-0.5376	2.7459	0.3976	0.0859	-0.0036	-0.8444	1.6767	0.9237	-0.2363	-2.3039	1.4781	2.8304	-0.8906	3.1544	0.1109	2.4116	-0.1516	-1.1325	1.2516	3.7374	0.4978	1.7163	-0.0717	-0.3112	0.2213	-0.5043	-0.2964	-1.4443	-0.0668	0.7938	2.1878	0.1025	0.0014	-0.7889	-0.5452	-0.893	8.0484	-0.4726	1.7247	1.988	3.878	4.6384	0.3621	3.5661	-0.4246	0.4857	1.5798	1.9054	-0.2744	1.583	-0.6728	0.1368	1.9935	0.4507	-0.8665	-1.7434	1.7495	0.194	0.324	-0.2072	-1.9625	1.4582	-1.479	0.458	-2.5981	-0.1635	-0.7037	0.6599	-0.8453	1.1437	1.3137	0.3352	-0.3643	1.1591	2.5697	4.1241	-0.1907	1.0683	0.882	-0.3739	2.0683	-0.1134	2.4	0.3324	0.4453	1.2653	2.1112	1.8493	-0.0785	-1.07	0.3887	2.3132	1.1299	0.926	2.3801	3.4545	3.2566	1.7811	1.4327	-0.253	4.422	0.053	5.6102	1.8392	1.8665	1.2006	-1.2627	4.4604	1.1941	-0.215	-1.9751	0.6486	4.2104	4.2151	3.605	-0.0001	1.1209	0.5616	0.7629	-1.5459	4.5611	-0.1529	5.7	3.6724	0.723	4.9073	2.267	6.2597	-0.3061	2.6383	0.3519	-0.0204	-0.5253	0.4054	-0.3482	-0.6364	-0.3574	-1.8978	1.8988	0.0907	4.6909	-0.6036	-3.5385	-1.8144	3.7862	2.7657	1.014	0.169	0.4058	5.2469	-0.0928	-2.5011	0.7147	-0.2225	0.2386	0.2511	-0.4699	1.5477	1.8545	3.8003	-0.5875	-0.7307	5.7389	5.4839	-1.869	-0.6347	-1.4838	-0.0164	0.7065	1.8315	1.3772	0.4091	0.4807	-0.019	1.0773	-3.7316	2.2913	-0.1685	2.574	-0.0112	3.571	-0.7504	0.6597	-0.0892	3.8992	-2.097	1.5674	0.5672	-0.3835	-0.7081	3.4099	3.3299	-1.107	0.6969	1.2918	2.8646	-0.5976	2.8795	-0.8022	2.5754	-0.379	0.6759	-0.5866	-0.2724	-0.2477	1.2517	-0.597	-0.3674	1.3566	4.4887	1.0277	0.2324	1.3469	0.0166	0.6406	1.393	1.1937	0.3794	-0.0052	-1.3067	0.7377	0.1266	-0.3271	4.2544	0.2679	3.9055	0.2287	-0.2332	0.8945	0.3909	-1.3464	-0.0841	-0.1171	0.4221	2.2946	4.7124	1.5629	0.6464	0.3753	2.0521	0.298	-2.1666	-3.499	-0.0331	-0.1855	0.3344	-0.7756	-1.435	-0.1364	-0.6612	0.3102	-0.3596	0.964	0.2939	-0.6946	1.5297	-0.0459	-0.1893	0.3036	-0.4495	0.3393	1.5066	0.1577	0.7407	0.9011	0.658	2.8799	0.9489	0.7349	2.2262	0.6551	0.5815	-5.3266	-0.4358	-0.0635	0.872	-0.0837	2.2358	0.242	1.0395	1.1029	0.5074	0.0362	0.108	0.07	-0.1013	-0.4067	-0.2326	1.2935	0.6045	-0.4125	0.2451	0.1649	0.272	0.3214	0.5354	0.8823	0.3131	0.2414	-0.6947	-0.4031	0.675	-0.7202	0.355	-0.3424	-0.8182	-0.9454	0.4914	0.4438	-0.8275	0.2463	-0.1391	0.7213	-0.1167	2.098	-0.6259	0.0855	1.4747	-0.0528	-0.4804	0.3581	1.9088	-0.6485	-1.7192	0.3971	-0.8472	1.2233	0.2081	-1.2978	0.7058	0.4072	2.575	-0.2195	-0.514	0.3206	0.2452	-0.1464	-0.0579	-0.5389	-0.0382	-0.3218	-0.2009	0.9277	0.449	0.0113	3.3608	0.0236	0.3302	0.5324	0.3206	1.7491	-0.4254	-0.8465	2.6389	-0.6855	-0.4791	1.0846	-0.8689	0.4878	0.9493	0.2116	-0.0706	-0.4535	0.4706	1.2661	-0.9572	5.8626	1.08	0.1884	-0.456	4.9481	2.5034	0.1919	2.9839	3.7018	-0.0474	4.7891	1.3604	-0.3243	0.5989	0.5614	1.0091	-0.6138	-0.4541	-0.1693	3.5753	-0.8124	-2.6264	1.2989	-0.7178	0.7957	0.9428	-0.3457	0.6443	0.0043	0.468	-0.1069	-0.0248	3.1436	0.7923	0.6269	0.9547	-0.2583	0.7554	0.035	0.3379	-0.1758	3.1688	-0.658	5.0406	1.791	2.839	0.6565	1.4402	1.2464	-0.1208	-0.2713	0.1308	1.5163	0.6198	2.3208	-0.6093	-1.1021	0.4969	-0.5944	-1.1132	-0.3815	0.2977	0.0375	2.8603	-0.0399	3.2658	0.8851	-0.2418	-0.555	2.6737	0.625	0.8072	-0.4767	-0.8766	0.3901	3.6105	1.884	-2.5149	-0.0589	-0.237	-0.3076	2.4761	0.9095	-0.0943	-0.3632	1.691	-3.3819	7.4504	5.0965	-0.8629	4.3423	-0.1215	-0.6037	-0.1779	1.8674	1.1645	0.288	-0.6948	2.4057	1.3618	-0.2778	6.4033	-1.092	-0.3045	-0.3467	0.9174	3.9078	-0.3913	5.4296	5.1487	-0.3619	-0.2588	-0.6155	1.1848	0.3442	0.2918	2.2906	3.6091	-2.2455	0.3429	2.6243	1.3087	2.5866	1.2965	0.0798	1.9035	1.1946	5.714	-0.3531	4.3888	8.7271	-0.7505	3.8429	0.0872	2.3924	-1.093	-0.3478	-0.4696	2.7184	4.936	4.8069	3.0249	3.409	2.436	6.4553	-0.9639	6.1687	-0.4245	1.9465	3.5136	0.399	-0.6015	0.5783	4.2689	3.1111	3.6343	0.8348	-0.0259	-0.4751	1.5907	-4.5485	-0.4073	-0.4571	1.5908	0.1537	1.1832	0.042	0.7545	-0.1883	-0.6363	1.1526	-1.8311	-0.119	-0.1823	0.002	-0.4213	-0.1041	1.1483	-0.9578	0.145	0.4278	0.3621	1.066	0.1443	0.867	0.3443	0.879	-0.6537	-0.9426	-0.1547	-0.7043	-0.0412	-3.4136	-0.4113	-0.4958	-1.7022	4.8852	-0.49	-0.3258	0.1926	-0.238	-0.2868	0.0236	-0.2296	0.4881	0.1893	-0.2414	-0.2941	-0.0555	0.5655	-0.128	-0.3705	-0.496	-0.2744	-0.167	-0.1561	-0.5626	-0.2001	-0.2492	-0.313	-0.5013	0.3622	-0.2352	0.0327	0.3374	-0.1741	0.0993	-0.0688	0.0075	0.2725	-0.452	-2.7118	-1.0933	-0.7646	-0.0533	0.5272	0.2233	0.6493	-0.3839	-0.2388	-0.6548	-0.2274	0.838	-0.748	0.2361	-0.1233	0.0169	-1.0167	-0.3596	-0.4053	-0.0757	-0.4709	-0.0463	-0.7329	-0.1221	-0.3597	-0.0057	-0.2467	-0.3617	0.378	-2.9723	-0.0825	-0.5921	-0.3349	0.2329	0.1345	-0.7242	-0.0528	-0.3773	-0.1875	0.0474	0.6957	0.3718	-0.3432	-0.4598	-1.1846	-0.5706	-1.0804	1.3729	3.555	0.2086	-0.869	0.284	0.0954	0.0317	1.0978	0.8402	4.3282	-0.2385	-0.0626	1.0513	-0.6246	-0.0596	-0.3607	0.2078	-0.4058	0.1896	3.4702	0.2933	0.7018	1.5055	5.4535	0.0693	-0.1158	0.1179	1.1584	-3.5607	-0.0086	-0.2296	1.8749	-0.9809	0.682	-0.2564	1.6943	0.2419	-1.8201	0.1915	0.3205	-0.164	1.6445	0.5432	2.2383	-0.4967	0.721	-0.1584	-0.3771	-0.2299	0.8583	0.3191	0.3579	0.7196	0.2381	0.9448	-0.6323	5.1945	1.4459	-0.901	1.3172	-1.0674	-1.2507	0.0163	0.5337	0.65	-0.0566	0.023	-0.4073	-1.0949	-0.0652	-0.196	-0.6671	0.7088	0.5264	0.898	0.0921	-0.7015	0.0017	0.0498	-0.3981	-2.4838	-0.3135	1.9306	-0.6149	-0.9083	-0.3478	-0.7433	0.3683	-1.0895	2.2401	0.4062	-0.2655	0.3504	1.5206	-0.4116	1.6715	0.7169	4.9876	0.7853	0.2914	0.6239	-0.3887	-0.6967	-0.3437	0.5707	-2.0135	-0.0954	-0.2497	0.3501	-0.2688	1.9405	1.0857	-0.3647	-1.7428	0.8698	-0.3067	0.3576	1.163	0.9315	0.0443	-0.8824	-1.1293	0.5084	-0.5939	1.4782	1.5424	-0.7973	1.3556	0.089	-0.8259	-1.0327	1.9102	0.2424	0.4358	-1.2243	1.7398	-1.3892	-0.4669	-0.0571	0.6422	2.494	2.6739	-2.4274	-0.5954	-0.2873	-0.8729	-0.7423	-0.2088	0.2543	-0.5347	0.1912	1.6917	2.367	1.7627	-0.0223	2.0035	-1.5381	0.5919	0.9897	-0.1665	1.4532	0.537	-0.9171	-0.7741	0.841	0.4748	-0.4006	1.4271	0.7501	-0.9452	4.6087	0.9637	0.6721	0.9041	-1.4655	0.9906	2.644	-0.6287	1.0135	0.1806	0.9318	0.6642	-0.0111	-0.2412	0.3306	-1.0159	0.1021	0.0054	1.2455	-0.1168	0.0796	0.0078	-0.6198	0.7076	0.0194	0.7651	-0.051	0.1243	-0.0459	-0.5213	3.3258	-2.2381	2.5957	1.5839	1.017	1.9007	0.6476	0.7642	0.1877	2.2492	0.2217	-1.7103	-0.1684	-0.2038	0.4073	2.2188	0.3358	1.7025	0.157	0.238	1.057	-0.9725	0.2555	1.185	1.4116	0.6249	0.0969	1.3885	1.7826	-0.5502	1.046	-0.0904	4.0196	0.1633	1.4989	4.5023	2.1293	-0.6093	-0.1536	-0.02	0.5111	1.5251	0.5316	3.0521	0.5087	1.1044	1.7502	0.318	0.1982	2.2327	-0.1473	0.2062	1.8973	0.8521	0.0321	-0.235	0.9641	2.9269	2.3299	1.3568	2.1732	5.1708	1.8427	0.138	4.6864	6.3012	0.6634	2.1568	2.0811	2.4294	1.3322	0.9278	-0.8647	-0.3575	1.9116	1.007	3.2072	1.7421	0.3213	0.3334	1.378	2.3178	-0.0685	0.1548	0.7635	2.6502	3.3114	-0.1619	0.2362	1.4762	0.2616	0.5059	0.7094	1.6017	1.1739	-0.1251	1.352	0.8097	0.3786	-0.429	1.5509	0.2964	0.0112	1.7596	0.8665	-0.4206	0.7139	0.0054	1.0916	0.3254	0.2548	-0.0148	0.8932	-0.4154	-0.2625	-0.1334	-0.5905	3.4761	5.3097	0.0486	2.5162	0.0277	0.5431	0.7184	0.6808	3.3484	3.6625	0.9336	-1.1741	1.0493	1.2414	1.3231	0.1105	-0.5003	1.434	-5.4456	6.1147	-0.9218	1.411	2.3406	2.8432	1.8456	1.7587	-0.5855	0.2719	6.2999	0.7134	0.7702	4.0459	1.5442	3.8236	4.6298	1.484	2.3544	0.3554	5.4222	1.4581	-0.1941	3.0726	2.566	4.4305	1.3169	2.7786	-0.5803	1.132	0.233	0.2962	2.7464	0.2153	-0.1599	-2.0872	-0.2009	0.5076	-0.5084	-0.0072	-0.5833	2.8395	-0.2285	-1.7635	-1.5142	0.0697	-0.0663	-0.0472	0.1166	-0.7154	0.8628	-0.0283	0.6053	-0.0581	-0.6315	-0.2622	-0.015	-0.7608	-1.7865	0.0223	0.3145	-0.113	-0.6302	0.9223	-0.1227	0.6621	0.1755	-0.8897	-0.1162	-0.5075	2.51	0.2643	-0.0747	-0.5205	-0.1695	-0.316	-0.0007	0.2225	0.8666	-1.2157	0.0635	-0.2469	-0.0396	2.9171	-0.5635	-0.0214	-0.5366	0.0082	-0.506	0.5786	0.0392	0.5383	0.2937	-0.726	0.2238	1.043	0.1114	0.0112	-0.2965	-0.0921	0.0804	0.2699	4.0967	-2.3542	-0.2744	2.8149	-1.6763	-5.7732	-1.0985	0.9503	-0.2934	0.1153	0.6643	-0.4974	0.3033	1.2825	-1.1962	0.5272	0.305	0.6661	0.6379	0.0554	0.1395	1.8043	0.6184	-0.017	-0.4957	-1.5222	0.0836	-0.6283	1.0234	1.0531	-0.5108	1.8192	0.3537	-0.0246	0.0693	3.0896	-1.4649	1.8556	0.4989	-0.5598	0.0545	-0.2264	1.3935	-0.3224	4.1994	-0.6882	0.5903	-0.2458	0.6214	-0.5814	-0.1716	0.459	0.512	-2.3411	-1.1872	0.3152	0.8462	4.261	-0.6558	0.8419	-0.5628	0.0233	1.2907	0.5262	0.3582	-0.4503	-1.3724	0.7344	0.6876	0.029	-1.4835	-0.2055	1.435	0.5567	0.8877	1.0844	-1.8977	-0.5317	-0.0414	0.0727	0.6674	0.7443	-0.0022	0.5424	-0.2639	-1.1284	1.395	-1.7066	1.8372	0.9801	-0.6497	-0.9279	-0.9433	4.593	1.2619	-1.1375	0.4177	0.4721	3.977	-0.1416	-0.1274	-0.377	0.1542	0.2949	0.8429	0.0417	1.8509	-0.2254	0.2036	-0.2412	-0.0261	-0.3784	2.5683	2.5011	0.9434	-0.5727	0.0034	1.8232	0.1729	-0.087	0.4413	0.3701	0.4595	1.0371	0.1246	0.1322	0.7425	-2.3672	1.99	1.5696	0.5872	2.3946	-1.0006	0.9074	-0.9453	0.184	-0.0506	3.1546	7.3209	0.0068	-0.2096	2.9766	-0.2555	1.7722	5.7782	-0.0664	-0.3219	1.5959	1.6983	-0.168	0.7186	1.5968	0.3713	-0.4879	0.0666	2.0783	-0.0764	0.2914	-0.226	0.5833	0.3894	-0.0564	0.5948	-1.7877	0.4995	0.0939	0.6326	-0.3472	2.5191	0.1965	-0.0617	0.8979	0.9708	-0.8793	2.2386	2.193	-0.5498	1.2254	0.1873	0.7124	-0.0579	-0.0392	0.6879	-0.3172	0.461	0.612	1.4889	-0.2681	-0.5888	0.1591	-0.1097	3.3144	1.5493	1.7071	0.4221	-0.6374	4.8684	3.2273	0.1504	0.3847	-2.6737	0.4892	0.8273	-1.0079	0.3454	0.5215	0.5686	0.3825	0.522	3.4795	1.1173	-0.5908	0.0828	0.5498	1.1216	2.7745	-2.4732	-3.3415	1.5512	0.9743	4.0995	2.9429	1.02	2.3121	-0.3545	5.9622	-2.2009	-1.1342	0.0275	-0.7331	2.6064	2.7493	0.7501	2.1354	3.1217	0.868	3.9367	-0.0229	2.0474	-0.3228	6.7267	0.2978	1.2969	5.4773	-0.2026	0.2629	1.8479	0.7813	0.3456	2.8799	4.9513	0.7893	2.4309	3.8467	2.4402	3.7852	-0.2375	7.5535	-0.4314	0.1276	4.7979	-5.4479	7.8052	-0.3573	-0.1091	3.6041	0.0742	2.9415	0.345	0.0758	2.6066	1.7974	-1.4756	0.7545	2.5125	3.8394	1.8975	-6.9633	3.2261	-1.6292	0.5779	2.3733	-0.9398	-0.2058	0.0026	0.3738	0.2677	2.2226	3.1573	1.5773	4.5035	3.587	0.9727	1.5172	-1.6483
409_Baseline	-3.0531	-2.05915	2.07685	2.3061	2.14835	0.7142	2.45545	3.8589	0.93685	1.11985	-0.51295	1.158	1.4988	-0.2822	-1.75485	-0.6977	-0.2095	-0.26825	1.23725	1.521	-0.4091	0.98025	3.4562	2.06355	0.78755	3.45885	0.0081	2.35675	0.29	0.3077	-0.44315	0.5771	1.5282	1.4943	1.58415	4.12995	3.0468	0.5652	-0.9396	0.4329	1.73875	3.85795	2.95905	0.4028	0.66145	0.5338	1.9207	5.00695	1.3984	0.84255	0.6193	2.36545	2.45495	1.75535	0.9777	0.45295	0.0221	2.59105	2.5944	1.19855	1.6586	0.6289	4.24015	-1.0525	1.5871	-1.1169	0.06825	2.5871	2.7096	0.9476	1.4904	0.23955	2.5623	1.79175	-0.14235	0.345	2.1745	5.42325	0.66925	0.98575	1.9826	1.79	0.7334	0.59305	1.02085	3.51015	0.01955	1.90525	5.12455	1.7564	3.6387	2.0911	0.8412	1.62185	4.02865	1.45495	3.65475	0.28225	1.45765	0.36485	2.25495	3.6309	0.99425	0.5619	1.29315	0.99685	6.85235	0.734	1.1401	-0.2151	1.05805	0.0909	3.4353	1.3277	0.23975	0.6446	3.39105	0.786	0.3875	0.93795	0.94195	1.04105	1.4547	1.0926	1.97465	-0.78595	3.00125	2.96595	3.48085	0.8959	0.53685	0.661	-1.8307	2.8635	4.93185	0.51505	0.9794	3.5809	2.3196	-0.10755	0.79885	0.43045	5.22995	0.578	1.0377	3.036	0.00845	1.8259	0.37175	2.2473	0.19535	0.85005	0.53755	8.00765	1.07055	0.6929	4.80395	3.92025	1.40855	0.69485	1.04315	0.5756	0.4625	0.73995	1.58665	1.5341	-0.1123	-0.1697	6.1246	0.83915	5.7873	1.49515	0.8658	1.90355	0.3573	5.99585	0.6341	1.81935	1.14715	0.632	6.34815	0.5419	2.5972	0.78405	2.47245	0.882	0.78745	0.8482	0.98055	1.71385	-0.60715	0.985	0.73985	1.04735	1.04515	0.92915	0.46745	0.5144	0.70045	0.4554	0.3222	1.3569	1.11845	1.1044	0.7749	0.35915	1.2959	0.5476	1.41045	0.8364	0.95595	0.7757	-0.2754	-1.74815	0.31725	0.72425	0.46085	2.35845	0.70475	0.6004	0.7329	-0.61985	1.91255	0.712	3.0236	0.2862	1.3059	0.9194	0.12765	-0.6163	1.5409	1.5008	0.5558	1.233	1.17425	0.22385	5.3354	0.4081	1.4501	1.2091	1.46295	0.7002	1.67455	1.2538	1.4371	-0.52385	0.56455	1.4959	1.83965	0.6168	0.62405	1.52555	1.23965	0.2766	-0.11485	5.6174	0.14795	0.7711	2.326	4.1479	0.0833	0.77675	3.9635	2.52605	0.7157	0.9089	1.26595	0.94335	0.60055	0.28785	1.039	0.81755	0.171	1.1391	-1.32465	1.5668	1.2676	1.0189	0.243	1.4914	-0.15085	4.28915	0.73195	0.92525	0.49615	0.45355	0.35205	0.25575	1.0966	0.3074	1.05135	0.864	1.17675	-0.24	0.89085	0.0502	-0.04595	0.49775	1.5783	0.3617	0.35055	0.4273	1.3624	0.5318	-0.1496	0.9782	0.71965	0.61815	-0.13345	1.47525	1.2308	1.0626	0.88325	0.40975	0.6595	0.5633	0.80015	0.11265	0.55175	0.3497	0.5707	0.8707	0.42965	0.83335	0.4405	0.6719	0.06485	0.65285	0.57725	1.11185	0.71055	0.8423	0.628	0.7586	1.24505	0.69815	1.99155	1.4282	0.4617	0.4571	0.1027	1.17	0.9538	0.9627	1.15545	0.87715	0.91605	0.59835	0.16325	1.2637	0.70895	1.41385	0.4268	0.3553	0.8816	-0.0992	-0.2074	1.48625	0.80865	2.31435	1.00665	1.5334	3.5312	0.24415	0.85645	0.51575	1.10235	-0.0427	0.7724	0.3867	0.90415	-0.62755	0.2941	0.43965	0.66105	1.9938	1.24805	0.62985	0.60145	0.9437	0.31325	-4.93445	-0.7844	0.8853	0.39425	0.52545	2.9826	0.57995	-0.36395	0.36435	0.54715	0.55155	2.68355	1.69295	1.36605	0.88465	-0.29915	2.5245	0.65775	0.6344	1.1427	2.79285	-0.31575	-0.7298	-0.13605	1.27195	0.34395	1.1542	-0.4058	2.56875	0.0217999999999999	0.42695	0.92875	1.6378	0.8817	0.35595	0.84675	-0.0344	0.84895	0.3895	0.61525	1.2286	-5.9516	1.194	2.3271	6.53355	1.1116	0.30725	3.4067	2.0225	0.74065	0.83165	0.49205	2.96725	2.57975	3.60185	1.69115	0.02515	-0.3448	1.01865	0.90745	1.14425	0.16015	0.1155	1.8539	2.70635	1.2607	1.37595	1.8548	2.44935	0.97505	1.8486	1.02465	1.83815	2.78945	0.3106	3.6836	1.3994	1.62315	2.65695	-3.7624	0.25625	0.44955	1.5777	3.177	-0.2789	1.5506	3.2182	0.70525	3.06255	1.2261	0.9159	2.78	-0.51115	2.54905	0.2613	-0.48095	-0.47545	2.57105	1.36905	0.51745	2.5495	3.32985	1.1271	3.2002	0.80035	-0.0873	-1.14675	0.885	-0.7813	0.7941	-0.576	4.52765	3.63455	3.2964	0.40095	0.77515	1.8272	-0.4267	4.897	4.13535	5.86195	4.5523	0.9097	1.3715	0.79705	2.8012	5.74855	0.26335	1.6314	0.55425	1.15105	1.10045	1.10595	0.56445	3.8434	-0.5473	0.70505	0.77195	-1.0106	2.98535	-0.3358	1.0595	0.23085	0.865	4.2423	1.4647	4.19815	0.07175	-1.20345	4.13075	1.86285	-0.9969	-0.5752	1.0376	4.11735	5.31295	3.3582	0.3835	-0.0173	-0.2533	0.12275	5.369	0.3145	0.08035	3.6997	0.40865	0.47925	0.2314	0.50815	1.40515	0.1126	1.61795	0.6924	0.6826	0.1946	0.73225	0.57915	1.12275	0.205	1.1777	0.84705	0.0957	3.01695	1.9735	1.0098	0.7872	-0.1551	2.94255	0.8666	1.3188	2.72845	0.0414	5.8494	0.0126499999999999	4.8162	0.78235	0.64355	1.90805	0.25185	0.10365	0.3594	0.27925	1.30915	0.79345	1.36055	0.7744	1.7626	3.8369	2.6381	0.62435	5.5367	3.7522	0.466	0.073	-0.1374	3.35905	0.72085	0.9525	0.69525	0.5525	0.8163	0.96435	0.85875	0.9513	0.56595	-1.1517	0.0329	0.47285	-0.13715	0.958	-0.3755	0.53585	1.3172	0.80605	0.3355	1.92255	0.72425	0.9667	3.03225	0.3339	1.00165	1.87445	0.36165	-0.49445	0.1846	0.186	0.3866	5.28725	3.0394	2.7292	2.4102	2.82155	1.35655	0.4118	-0.17385	0.9351	1.40585	1.04755	0.75695	-0.07215	1.7603	0.8355	0.5786	1.6393	3.5713	0.6373	0.42785	0.724	1.0533	0.54035	0.0259	0.4006	0.2936	5.49415	0.4018	1.01355	2.0319	4.7174	-0.2233	0.56675	2.1169	-0.40175	-0.0398	4.4869	1.6684	0.3323	0.60705	0.6222	1.7065	1.66085	1.615	-0.3866	1.41005	-0.91905	0.2308	6.06985	1.1247	2.3468	0.7815	0.7205	0.60245	0.5097	-0.4129	0.358	0.55915	0.30755	1.85105	3.02355	5.30965	2.20795	2.6366	2.73425	-0.3382	-0.02725	1.0056	2.73255	0.8535	1.30585	0.8002	0.18425	-0.3368	0.6653	-0.02105	-0.7504	0.7924	0.60925	4.20355	6.2545	1.2752	-0.0791	0.84655	1.3141	-0.3047	0.6958	0.5294	0.81335	0.3207	0.78935	1.4202	0.54715	0.7881	-6.681	0.8499	0.28875	3.30625	4.42	-0.143	0.9888	0.5411	0.88675	0.57715	-0.13675	0.5	1.7665	3.4123	0.59485	1.7372	0.14045	-0.01165	0.58855	0.46915	0.404	1.3394	0.049	0.9304	3.29035	-0.05545	-0.0778	0.97615	2.7601	-0.5451	1.8333	0.16585	-0.3325	0.39465	0.6468	0.67685	0.06975	0.29425	1.66865	-0.1123	0.03545	-0.0265	-0.5172	0.55075	0.42755	0.7579	2.54945	3.59155	-0.33975	0.00515	0.2752	3.79745	2.43185	-0.6122	-0.5222	0.276	3.8928	-1.85785	0.9614	-0.12275	3.17075	1.6926	0.4984	1.99575	-1.22355	0.1901	0.4848	0.96315	1.42195	0.86315	0.41525	1.79885	1.53575	0.26855	7.75285	-0.1065	-0.64245	0.97845	-2.3374	2.00605	2.6186	1.99545	0.7688	1.49035	0.5596	0.6793	3.9584	-2.10095	1.0366	-1.074	-0.0222999999999999	4.5257	2.3041	1.25585	3.8327	0.76085	2.54775	0.4355	0.99085	3.5429	0.6654	2.66035	-0.02255	1.73915	0.70765	0.85575	1.01655	0.703	1.9602	1.10695	0.61205	0.9716	-1.02045	0.5897	0.93625	0.48995	1.16625	2.7481	1.18055	3.58675	0.7881	-0.9633	3.0203	4.3257	-0.7658	1.94425	3.54245	1.8285	0.05075	1.38795	1.51135	3.9128	1.06825	3.55075	1.44125	0.27315	4.2442	1.2937	0.6075	-1.2737	1.3727	3.66075	0.6799	0.0774500000000001	1.38125	-0.4333	4.3048	-0.01255	3.8618	1.40615	4.5511	0.6376	3.5421	0.6686	2.84825	0.1314	1.1409	0.5496	0.9353	4.48145	1.00235	-0.3304	2.77595	-0.0399	3.01435	0.3247	-0.84805	1.07185	0.0029499999999999	0.12615	0.52985	0.3671	5.44115	0.2319	3.8072	2.0775	-0.1869	2.8096	3.0662	0.4401	3.40205	4.3877	1.85015	4.7742	4.16765	0.9346	0.84145	-5.59935	5.22715	0.6177	0.24205	2.05985	0.25205	-0.2949	-0.4876	2.08295	0.5746	1.3633	0.04995	3.88985	1.2642	0.5763	-0.52965	0.33755	0.33045	-1.6156	1.27425	1.1471	2.18315	4.53585	2.15355	2.2883	0.15975	0.6649	5.71515	-1.27095	1.06155	0.0126	0.3547	1.0521	0.87295	3.28075	0.68615	0.38115	1.0232	-0.0554500000000001	-1.39055	-0.3041	0.2717	0.7431	-0.00915	1.035	0.8094	1.68185	0.2629	0.88935	3.6362	2.8663	0.7208	0.68885	2.5405	0.09015	2.3645	3.4092	1.5159	2.1413	0.2511	-0.24425	1.78805	0.8469	1.502	3.6603	5.95555	-1.20225	1.63615	3.629	0.23805	3.25765	3.2687	0.3759	0.9254	1.40555	1.98355	3.09105	1.70545	0.43845	-0.03705	1.45535	-1.66475	0.26465	1.25005	0.69835	0.25025	0.34435	1.68155	-0.0637	-0.45575	0.71975	-0.28655	-0.4366	0.4544	1.43785	3.0612	1.1004	1.10175	0.1078	-0.02335	1.5937	4.2984	0.5557	1.60435	0.998	0.2994	0.1977	3.9451	0.7305	-0.71185	0.48325	2.9272	2.7382	0.95715	0.16185	0.8517	0.0432499999999997	-1.0846	2.27915	1.6053	3.2219	2.76885	3.4171	1.04705	0.25635	2.2282	0.1093	-0.1241	0.29415	-0.14275	-0.68425	0.73965	0.08105	3.21115	1.94965	0.50475	1.17845	1.58015	0.8415	0.50685	0.37285	0.1368	-0.00255	0.3446	0.279	1.4186	0.53865	0.18235	1.0629	2.066	0.8463	0.1233	3.07295	-5.9746	0.84075	-0.65885	0.2614	0.90215	0.69325	0.6112	0.49575	0.0726	2.33655	1.2181	0.5209	0.89205	-0.2761	0.80695	0.0743	1.2556	0.3708	1.1919	0.56015	0.2714	4.92145	1.4605	0.55205	2.55695	0.85675	0.6939	0.54065	0.2423	0.42285	3.129	1.0627	1.84945	0.12585	0.2439	0.98205	0.5332	0.21625	0.737	0.66085	0.87735	2.58595	0.1038	1.43785	0.4475	0.53685	0.2638	1.2522	3.6826	2.1146	1.01995	1.9	-0.39685	1.40295	-3.6734	2.01575	1.8756	0.0838000000000001	0.56635	0.258	2.3566	1.5138	0.52785	1.644	0.1419	0.1577	0.47935	2.04555	1.4482	-0.12435	0.24025	0.776	2.1124	0.67845	2.8193	0.3447	-0.05865	1.1309	-0.32325	0.9614	1.17325	1.79495	1.09205	0.18585	4.5815	2.9046	0.78145	-0.0482500000000001	0.7203	0.98985	0.5481	0.95175	2.28915	0.6098	1.34965	0.4252	-2.97495	0.7547	0.7167	2.8385	3.92165	0.46745	3.92715	0.0562	3.0848	1.8263	1.84445	1.60095	3.14265	2.54905	1.17	0.3226	1.10645	1.14505	0.88405	2.53865	1.2359	0.2282	1.8623	0.3773	2.2647	2.77395	0.5569	2.2681	-0.43695	2.4952	-0.26025	-2.89285	4.85025	0.39945	0.71235	0.69685	5.63925	0.7606	2.32045	0.30325	-1.8218	-0.05805	2.94545	0.73795	0.7011	1.054	-1.6619	1.8219	0.92335	-0.0555	0.13575	1.3087	-0.0944	1.9639	1.1353	-0.8026	0.22065	0.3455	0.9447	1.3282	4.7646	2.41115	0.5141	2.3817	2.5027	-0.882	1.2449	0.5557	4.71	3.2297	3.71315	2.10615	0.6977	1.4271	1.95795	3.49635	0.75915	0.46945	3.49285	2.22625	2.07955	0.60735	1.5436	0.37035	0.52935	-0.14505	1.8258	0.47725	-0.03485	-0.3324	1.18325	1.8658	0.541	3.9123	1.48525	1.09925	3.382	1.35	-0.0881	2.24605	0.0257	3.3091	2.9546	1.11615	-0.9056	4.3612	3.4539	0.87005	2.3873	2.06445	0.3148	0.03335	0.02675	2.29345	4.1707	0.571	3.01125	0.74045	1.1182	2.98215	0.3267	-0.57445	-0.89125	0.58345	0.21625	0.12205	0.2157	0.1821	-0.14095	4.10655	4.4311	0.27365	1.6036	-0.0076499999999999	-0.0315500000000001	0.02285	0.353	2.4962	4.09135	0.2383	0.0929	1.2665	1.20995	2.5759	0.44565	2.21355	-1.2211	-0.06625	-0.4051	4.1078	0.5869	2.0642	-0.03325	0.29015	0.79975	-3.5436	3.3608	3.0799	3.102	0.2621	2.00185	0.5877	-0.58435	0.6646	-0.11115	2.6056	0.48815	2.19505	-0.2034	6.2504	-1.7542	0.5463	0.0306499999999999	1.1537	-0.0696	1.09625	0.96645	-0.9885	1.8597	0.7814	1.34475	3.6331	0.24385	0.77995	-2.77845	1.97555	1.3543	0.26375	-0.0331	2.7197	-1.05955	0.2472	1.615	2.64665	-0.05855	0.08195	2.16305	0.66675	-0.4451	-0.4389	0.5538	0.70345	3.83625	-0.1873	0.12425	0.0345	0.3909	1.9462	1.00135	0.3791	2.92465	0.33345	0.26065	1.14015	1.3916	1.1148	4.19555	0.8085	4.09405	2.47245	-0.8421	0.3314	0.16215	0.1724	3.4239	0.14245	0.7918	2.65065	0.205	0.29525	0.5648	0.2286	-0.53785	0.583	-0.8571	2.477	2.4129	4.34735	-0.8124	0.66635	0.1812	1.3656	-0.17945	0.42955	-0.0636999999999999	1.25395	0.6721	-0.3603	-2.6854	1.03305	0.2751	0.53165	2.50125	2.36375	0.991	0.84275	0.70095	4.621	3.03245	3.75385	0.4902	1.3838	2.1038	0.71955	0.0484500000000001	0.6956	0.6262	-2.79145	0.4597	-0.0813	0.2862	1.002	0.2545	-0.1069	0.25615	0.51795	0.03415	0.6994	0.18105	-0.3807	1.1003	-0.25385	0.21705	3.77145	-0.7555	1.13595	0.67105	0.7461	5.1046	0.2714	0.31125	0.8084	-0.0814	1.17925	2.0488	2.841	0.62915	0.65785	0.44575	0.2726	0.3356	2.43045	-0.35265	5.66445	0.591	1.1686	1.3993	0.9645	0.43055	1.31795	0.57725	0.6146	0.0917	2.95365	0.1117	-0.0417	-0.4971	0.092	4.0832	0.2812	-0.3568	0.362	-0.5641	-0.467	-0.2758	2.8711	-0.3522	-0.2481	-0.8459	-0.6508	-0.2353	0.086	-0.5866	-0.4813	1.0276	0.7667	0.3434	-0.3457	0.0692	-0.4023	2.3157	0.5531	0.031	-0.774	0.561	1.2478	3.1435	0.5207	-1.4692	0.3394	1.4301	-0.2995	-1.1172	2.1384	0.4392	1.2962	0.6034	-0.6825	0.076	-0.9227	-1.175	-0.0839	-0.8215	0.4362	0.0577	0.0098	-0.2255	-0.9146	-0.0184	0.9069	0.2378	1.3817	-0.4092	-0.9679	-0.7566	-0.2298	1.7588	2.8296	-0.6142	0.6742	0.1044	1.8654	-0.2431	0.3059	-1.3088	1.2415	2.0398	1.9227	0.0635	4.4427	0.8787	0.5002	0.0917	-0.3751	-0.6719	-0.7438	-1.0742	-1.1576	0.4923	0.0075	-0.758	0.3076	-1.0419	-0.1015	1.3685	0.6378	1.26	1.6875	0.5466	-0.0419	3.1977	0.9645	-0.6642	0.0866	-0.2156	2.3194	1.4021	0.6119	-0.1824	3.4518	0.9708	-0.6689	2.7411	1.4114	3.319	0.6119	-1.575	1.4046	0.287	0.571	1.8986	0.1937	-0.1299	-0.3749	2.5565	1.061	-1.2432	1.3192	1.5254	2.4705	-0.6401	0.0183	-0.0796	0.2891	-1.0355	3.425	0.4405	2.6256	2.2352	1.1984	3.487	0.0329	4.1461	-0.801	0.7676	3.4178	2.2147	0.0113	2.0801	1.2414	0.4486	0.3946	0.1989	-0.5475	-0.0143	2.4386	-0.2577	1.364	-0.0804	-2.1898	0.9898	-1.1529	0.7472	-1.6005	0.1319	-0.5453	0.8699	-0.8038	2.0996	0.5522	1.0966	-0.3908	1.0329	3.207	2.1311	0.2102	1.5371	1.7178	0.5966	2.2691	-0.0984	2.2548	0.8215	1.2599	0.8929	2.5401	2.2793	-0.4875	-0.5799	0.431	0.7613	1.0464	0.9989	4.2621	4.0314	5.406	1.5963	1.3189	0.192	0.4865	-0.0915	3.6674	1.4877	2.8267	2.1316	-2.1975	3.6041	1.6333	0.0453	-0.6323	1.0419	4.9288	2.2323	3.5488	0.9586	1.869	0.6412	2.18	-0.9274	4.5329	-0.5773	3.3683	4.2259	0.7774	3.6214	1.9202	4.6763	-0.0513	3.0274	0.9453	0.3701	-0.2353	1.4417	-0.3775	0.1395	0.0206	-0.6562	2.132	-0.1654	3.4455	-0.5005	-1.7464	-1.3142	3.3926	1.5179	0.7752	0.8535	2.4732	3.6398	0.2366	-2.4523	3.3677	0.2375	0.1473	1.0358	0.542	2.7681	0.1381	1.2613	0.2406	0.7147	0.9875	2.763	-1.7963	0.2689	-0.6696	-0.2522	2.3106	3.0797	1.9183	1.5536	1.2937	0.3341	1.3436	-2.8853	2.0283	0.4222	2.2226	0.4046	4.7962	-0.1549	1.625	0.3656	2.7534	-1.5283	2.6303	2.157	-0.0548	-0.1353	4.1678	3.856	-0.5708	0.663	1.9633	3.3549	0.18	3.803	0.2459	0.6707	0.6401	1.0359	0.0386	0.3616	0.4985	1.6221	-0.1677	4.0505	2.5632	5.0416	1.2858	1.5866	1.4903	0.7895	1.4074	2.6688	2.1327	0.3844	0.8208	-1.3744	0.1845	0.0085	0.1333	1.2086	0.7543	2.1629	1.228	0.2825	1.5284	0.7653	0.7651	0.6115	0.4973	0.7448	2.5125	6.4276	1.7993	0.9011	0.7144	2.7923	0.7245	-1.5221	-2.2357	0.5692	0.6232	0.3685	-0.0388	-0.7324	0.2482	0.4518	0.82	-0.0139	1.4822	0.9201	-0.1452	2.3968	0.2366	-0.0284	0.8604	0.0531	0.6237	3.3657	0.7023	0.6453	1.1351	1.2756	1.5547	1.5589	-0.0187	1.5713	1.2281	1.1154	-5.7204	-0.1984	0.4124	0.9397	1.1944	1.8156	0.0256	0.7572	0.485	0.3299	0.44	0.1263	0.8743	0.4381	-0.3333	0.406	1.3349	0.086	0.3424	0.2386	0.1756	0.8581	1.0291	0.0186	-0.1341	0.7325	1.3233	0.1621	-0.3604	0.3528	-0.4293	0.1376	0.2579	0.4353	-0.3348	2.1608	0.4435	0.0601	-0.0461	0.1042	0.4473	-0.6438	2.3098	-1.2513	0.1809	2.1712	0.326	1.5026	0.1673	1.9096	0.6601	0.7939	0.237	-0.6616	1.079	-0.4264	0.145	0.4797	1.1234	1.4413	0.8817	-0.3876	0.0089	0.5458	-0.0929	0.6146	-0.4605	-1.223	1.5047	0.4712	1.6557	0.6787	0.6533	0.7921	-0.03	1.0897	0.7756	2.1451	1.3241	0.2821	0.8102	3.4777	-0.3215	-1.0401	0.2458	0.7029	0.8756	0.5886	0.9986	0.558	-0.8054	1.1026	0.4921	-0.6913	1.2199	0.8038	0.0291	0.4681	5.4316	3.5298	0.1444	1.0405	4.0339	0.9861	0.3648	2.1102	0.606	0.3806	1.3678	1.2585	0.6736	-0.1821	-0.0483	3.6515	-0.095	-2.1053	2.4552	-1.3118	2.8741	0.8582	-0.1	2.1616	-0.373	0.2776	-0.1183	-0.0524	2.527	0.7276	0.01	1.6817	0.7573	0.1782	0.3188	0.9057	0.8492	3.837	0.3993	2.4977	2.5352	4.0022	0.8832	1.5475	0.3219	0.5373	-0.4374	0.0257	2.4333	1.533	3.8367	-0.3923	-0.5981	0.9522	-0.0048	-0.406	0.1519	0.5949	0.4218	3.9835	0.4163	3.922	1.2414	0.3768	-0.6068	3.5561	-0.018	0.863	0.0734	-0.3234	0.1218	4.7081	0.9085	-2.3579	0.7644	0.7996	0.1255	3.8403	-0.2348	0.4077	-0.0107	1.9362	-3.2795	3.5055	2.232	-0.6737	2.9213	0.1534	-0.7565	-0.2808	2.3317	2.1307	0.5977	3.5459	2.7773	1.8847	0.0133	2.7093	-0.1469	0.0232	0.3061	1.5744	5.0567	-0.1115	3.0863	2.792	0.4894	3.6329	-0.3679	0.9256	1.1783	1.2342	2.1871	1.268	-2.7356	0.9217	2.5641	1.0879	1.8861	2.3126	0.9589	2.1465	1.4487	2.0861	0.0112	1.6028	4.4454	-0.3867	3.2364	0.0288	3.3395	-0.6397	0.6873	-0.117	3.924	2.6412	3.0628	3.0204	4.107	3.1442	4.0205	-0.5875	2.548	0.2902	2.7771	3.7827	1.3746	-0.2713	-0.4021	0.8062	0.9134	0.961	0.1847	0.6338	-0.2618	2.1248	-2.8108	-0.1672	0.0825	3.3012	0.5667	1.009	1.7227	1.4443	0.3132	-0.0949	1.5011	-1.0451	-0.1106	0.2239	0.1541	-0.6679	0.0283	2.1229	-0.4162	0.3516	0.9022	0.6363	1.8027	0.1119	0.6982	0.4638	0.7795	-0.1922	-0.2128	0.1803	-0.3732	0.0307	-3.0671	-0.0953	-0.0722	-1.3388	1.3059	-0.2231	-0.2656	0.21	-0.0292	0.1628	0.3102	-0.0264	0.8344	0.3712	0.0171	-0.099	0.3964	0.8008	-0.1408	0.0513	-0.4154	0.1747	-0.2833	0.3234	-0.3176	0.3235	-0.0467	0.0356	-0.0656	0.6357	0.2809	0.387	0.2501	0.204	0.5268	0.2763	-0.1162	-0.1314	0.0169	-2.3001	-0.8223	-0.1924	0.0022	0.8542	0.4734	0.9255	-0.0117	0.0506	-0.4288	0.1103	0.6215	-0.1315	0.5507	0.7276	0.302	-0.6981	0.8106	0.0692	0.2396	-0.0002	0.0098	-0.2575	0.0267	0.0441	0.2151	0.0363	0.2781	0.5688	-2.4342	0.1938	-0.2008	-0.0823	0.5233	0.3427	-0.0355	0.3647	0.3127	0.1638	0.191	1.1756	0.9367	-0.0499	0.0893	-0.0297	-0.3207	-0.9274	0.735	4.1067	-0.3074	-0.7334	-0.8747	0.901	0.349	0.9804	0.5927	4.6115	-0.1384	-0.0145	1.2095	-0.4715	-0.0503	-1.0147	-0.059	-0.2296	0.8673	3.678	0.1495	0.6727	0.7573	5.782	-0.2476	-0.385	0.0354	0.6828	-2.5309	-0.1364	0.3508	1.6206	-0.9753	-0.0809	-0.2715	1.3138	0.1969	-2.4962	0.3227	0.4825	0.0269	0.0411	0.6765	1.5326	-0.4107	-0.0526	0.8975	-0.1255	-0.2697	0.7092	-0.4313	-0.4138	-0.0745	-0.2668	0.4744	0.1686	5.4283	1.5121	0.2163	0.8929	-0.0223	0.0057	0.0918	-0.2426	-0.7879	0.7956	0.2466	0.0027	-0.2981	0.3361	-1.0799	0.6169	0.8135	0.0559	-0.0558	0.6813	0.2346	0.2265	1.8152	-2.2394	-0.3623	0.4194	0.7144	0.119	-1.4194	-0.9177	-0.3755	1.1549	-2.3459	1.2022	0.0325	0.6165	0.0344	1.5409	-0.412	2.0757	-0.0985	3.0345	-0.1698	1.6927	-0.183	-0.6074	-0.4665	-0.4073	0.583	-2.3289	0.0726	0.0449	0.2888	-0.0934	0.2764	0.5917	0.3373	-1.9234	-1.8236	-0.1816	1.8538	1.0391	0.7161	-0.3814	0.1547	-0.6896	0.106	-0.6989	0.0493	0.1365	0.5716	0.8776	-0.4129	0.1846	-0.0619	3.3257	0.954	0.0283	-0.9059	-0.6244	-0.7532	-0.3741	-0.0281	-0.5837	2.7402	2.2448	-2.0632	-0.4016	-1.1719	-1.7969	-0.4499	-0.29	1.3717	0.6225	0.2634	1.6884	3.0289	1.3599	0.6699	-0.0096	-0.6524	0.1862	1.159	0.1714	0.838	-0.2893	-0.3658	-0.4838	0.1047	-0.0394	0.0122	0.9827	0.9783	-1.1195	1.7039	0.3526	0.7407	1.3063	-0.118	0.4025	2.2868	-0.9858	1.1625	-0.4768	0.702	-0.0331	0.2568	-0.1523	0.3166	-0.384	0.1423	0.2046	1.4915	-0.1796	1.2052	0.1222	-0.921	0.2797	0.3033	1.0992	0.469	1.2258	-0.0844	0.6952	3.8802	-1.7189	3.3608	0.0027	1.1449	1.6112	1.736	1.9713	0.0502	0.8453	0.7122	-1.1778	0.4537	0.7959	0.0516	4.1054	0.4703	1.7963	1.0544	0.6293	1.4561	-0.8849	0.7574	1.4772	2.0876	1.4071	0.1624	1.9462	3.4097	0.0067	1.193	0.3718	3.8551	0.3467	2.1712	3.8621	2.8719	2.7439	0.1579	0.615	-0.1223	1.7522	0.445	3.0837	1.4773	2.8818	2.5951	0.2681	0.9173	2.5073	1.4353	0.3676	2.0117	2.3369	0.2024	0.5963	0.841	-0.0735	2.1652	0.2653	3.0536	3.1489	2.7234	1.2951	0.3955	2.0664	1.714	2.7564	3.4372	3.9342	2.0515	2.2332	-0.2581	-0.0944	2.7478	1.6935	4.3846	2.868	0.2423	1.2923	1.3898	2.9474	0.281	1.5388	0.8147	1.0296	2.2876	-0.0957	0.6437	2.1968	1.2451	0.7792	1.1122	2.7564	2.2997	0.1368	0.5744	1.9966	0.6583	-0.1336	1.8328	1.1994	1.3881	4.2801	2.4174	-0.2782	0.5897	0.4894	1.1114	0.1916	0.4709	1.1918	1.4372	0.6158	0.582	0.6247	-0.2547	5.3002	2.6764	0.3813	0.433	0.3859	1.0279	1.2455	-0.7203	3.3997	4.4233	1.1485	-0.7789	2.5095	2.4908	0.0795	0.1244	-0.1173	3.7755	-4.463	2.5476	-0.4925	3.4767	3.2566	3.61	2.4095	3.0923	2.6773	0.8848	4.2802	2.175	1.6484	3.751	1.8014	1.282	1.3183	2.0635	3.2031	1.9678	2.3558	2.9585	0.6156	2.4291	1.4007	5.5022	2.7583	3.5744	-0.1823	-0.2415	-0.7224	0.51	3.3034	0.442	-0.031	0.401	0.2047	-0.0783	-0.4049	0.571	-1.0024	0.3221	0.4573	-1.2826	-0.0024	-0.0766	0.2401	0.0881	-0.1212	-0.5221	-0.1205	-0.4044	1.3002	-0.4164	-0.4703	-0.1495	-0.055	0.7957	-1.3566	-0.2136	-0.0931	0.3226	-0.2807	1.1431	0.521	1.5499	0.091	-0.4409	-0.2752	-0.1747	3.0376	-0.2081	-0.6618	0.2219	-0.7957	0.643	0.674	0.2917	0.7335	-0.4221	-0.2369	-0.4753	0.1093	0.6517	-0.8047	-0.4943	-0.4038	0.3532	-0.2723	0.1647	-0.5018	-0.5845	0.8529	0.4961	0.004	1.369	0.1694	-0.3712	0.1495	0.107	0.1707	0.5764	4.3809	-3.1454	-0.5235	2.8584	0.2644	0.0583	0.1675	1.4307	0.0774	0.7059	0.1576	-2.5893	-0.9907	0.9928	-0.7714	0.2691	-0.6401	0.3227	0.9545	0.4414	0.3064	2.1749	0.5488	0.299	0.1046	0.2082	0.2054	-0.2009	0.8892	1.4078	-0.521	1.8177	0.15	-0.4729	-0.9272	3.4758	-2.4599	1.4396	-0.0203	1.5711	0.8726	-0.6822	0.7975	-0.8879	4.5064	-1.1096	-0.7422	-0.0505	0.0153	0.1724	-0.3602	0.701	1.0488	-1.7569	0.1253	0.9813	1.3739	4.4947	-0.7212	0.5712	-0.0553	-0.1186	0.803	-0.1534	1.2891	-0.3688	-0.7741	0.2994	0.1925	0.1076	-2.0278	-0.4049	0.4126	0.9308	2.1493	1.2923	-0.0501	0.6209	-0.2958	-1.6214	0.2373	1.3708	0.2016	0.8568	1.9399	-0.1188	1.5986	-1.2525	2.9173	0.7604	-0.1559	-0.8779	-0.8533	2.2013	0.1936	-0.1699	0.6927	0.7553	1.4284	0.2801	1.9537	0.196	0.5668	0.7093	1.9026	0.4118	0.7647	-0.1837	0.108	0.7718	0.3827	-0.0289	2.2795	3.0633	1.4603	0.868	0.3385	2.4785	0.3722	1.0357	0.5243	-0.4174	-0.3353	0.7635	-0.294	0.8761	0.9073	-1.0585	0.8162	1.9233	0.2296	2.4979	-0.8728	2.4147	-1.1445	-0.0716	-0.0649	1.2517	7.4684	0.1377	0.414	2.7422	0.1782	0.5549	3.4467	0.5259	-0.0791	0.7468	1.0163	0.9263	0.2014	2.1077	0.6642	0.3184	0.5977	2.464	0.1344	0.4769	0.8015	0.9232	0.7837	-0.2832	1.0595	-1.7621	0.6525	0.9163	1.3501	0.684	4.2556	0.7382	0.297	1.7001	0.6446	-0.8549	3.7469	1.0111	-0.6522	1.4547	-0.5366	1.6379	0.543	-0.3442	1.0836	0.3132	1.3845	0.2095	2.2657	0.9963	0.2295	0.4079	0.9161	4.2064	0.471	1.1954	0.5546	-0.0303	3.5965	3.1219	-0.6993	1.125	-2.2796	1.0795	1.5905	-0.3474	0.1109	0.3843	0.9366	1.0283	0.9423	3.6712	2.8136	0.0917	0.4013	0.1117	2.108	0.5447	-2.3257	-2.8432	2.7531	1.3049	2.1406	1.7165	1.8525	2.4601	-0.1076	5.6857	-0.2893	-0.0351	0.5453	-0.4298	2.8881	2.4942	0.3723	2.2059	3.3861	1.1729	2.064	0.3011	1.5437	2.0818	3.2379	0.5456	0.9177	3.8034	0.4554	-0.259	2.4421	2.2906	0.5404	3.5366	5.4154	1.3252	2.1339	4.4689	2.9467	2.0479	0.5363	3.0755	0.2143	0.2636	5.1682	-5.9637	6.7553	-0.0282	0.1883	2.5597	0.1921	1.4708	0.7731	1.6737	2.4739	2.8451	-1.2273	1.274	3.4614	4.3641	1.5427	-5.5827	3.8737	-1.4119	1.5876	2.9026	-0.7082	-0.2063	0.6454	0.2608	0.4159	2.7808	2.1438	2.2656	5.183	4.2073	1.5304	2.213	0.077
40_6-week	0.4845	-1.4258	0.0281	0.562	0.7835	0.343	0.0246	0.5085	-0.0777	-0.0484	-0.1231	0.1537	-0.247	1.2395	0.5083	-0.1133	0.0975	0.2566	0.123	0.2294	-0.4231	0.8917	1.084	0.4797	0.6281	0.2332	0.3427	0.6221	0.2917	-0.2321	0.0352	0.3604	0.2248	0.9513	0.3544	1.6889	1.5594	0.4821	-0.6492	0.0837	0.7615	0.7029	0.6615	0.1831	0.7645	0.1177	1.9581	2.7693	0.6107	0.1652	0.1944	0.846	0.622	0.0575	0.2962	-0.2667	-0.059	1.3375	0.8631	0.6767	0.2862	-0.0661	2.0572	1.0757	0.6337	0.1758	0.0813	-0.5835	0.7507	-0.0003	0.1774	-0.8235	0.8051	0.7753	0.3188	1.2506	0.4103	2.9432	0.3733	0.0476	0.3924	0.3174	0.6014	0.0343	1.3358	1.8889	0.4728	-0.5978	1.816	0.5909	0.9031	1.2131	0.1384	0.6674	1.7045	0.6752	0.7597	0.1907	-0.049	-0.954	0.9776	1.2299	-0.071	0.824	0.554	0.6102	2.3723	0.2494	0.2349	-0.2275	0.5936	0.5249	2.0561	0.4341	0.2934	0.2024	0.1589	0.5417	0.7354	0.376	0.0654	0.5677	0.9296	0.4274	0.5947	0.0513	1.1213	1.9326	0.9761	0.3171	0.1239	0.2272	-1.5389	0.1617	1.8155	0.0847	0.2032	1.4247	0.9754	0.405	0.5598	-0.0167	2.6323	-0.0844	-0.0942	1.5852	0.1764	0.8469	-0.1262	0.4826	-0.3988	0.2422	0.0063	3.6816	-0.851	0.8046	2.8851	1.886	0.9523	0.0363	0.4261	-0.2359	-0.2476	0.1497	0.6343	0.4281	-1.2424	-1.4624	3.0039	0.7466	2.49	0.7714	0.6121	-0.0529	0.3042	3.7029	0.2109	0.609	-0.1231	0.7235	3.545	0.0839	1.0087	0.0999	1.2785	0.1533	0.3213	0.4772	1.1424	0.1866	-0.4752	0.2509	0.6985	0.1715	-0.3324	0.0281	2.7224	0.2066	1.3427	0.447	-0.45	-0.1943	2.0938	0.4438	-0.1154	-0.3076	-0.6819	0.1651	2.2149	0.9192	0.4598	-0.3306	-0.6004	-1.187	0.1228	1.1757	0.6419	1.4633	-0.1759	0.5596	0.4255	-0.2615	1.7048	0.5423	1.9014	0.5181	0.7015	0.5653	0.0861	-0.3029	1.6607	1.1134	-0.0096	0.4735	0.082	-0.0244	3.042	0.448	0.5091	1.6151	1.3513	0.2216	0.8122	-0.155	0.7228	-0.1637	-2.2772	0.98	1.7899	0.6638	0.3227	0.9059	0.5363	0.3749	0.6136	3.3787	0.4606	0.5591	0.9412	1.0966	0.0435	0.4413	1.2376	1.1037	0.0111	0.663	0.3386	0.4333	0.5182	0.3184	0.5728	0.2542	0.7294	0.782	0.1917	1.3127	0.2951	1.0545	0.1155	0.8386	-0.1162	1.9739	0.4122	1.2964	-0.5893	0.3698	-0.1726	0.3561	0.3429	0.3624	1.275	0.4839	0.6938	-0.2089	0.2243	0.1009	-0.1905	0.0967	0.697	0.0222	0.1162	-0.3879	0.8383	0.245	0.0718	-0.6289	0.4181	0.5485	0.0895	0.3182	0.4792	0.4818	0.1137	0.1544	1.2695	0.1659	0.3617	0.1095	-0.3088	1.0614	0.4331	0.4685	0.2177	0.3432	0.0368	0.3677	0.0618	0.2959	0.2436	-0.1158	0.3745	0.3507	-1.0605	0.2465	0.4152	-0.3147	0.9823	0.8924	0.0937	0.3321	0.3749	0.7096	0.2396	0.5049	0.751	-0.3995	0.5921	0.121	0.4126	1.0157	0.204	0.9004	0.2369	0.5158	0.7956	-0.5077	0.173	0.2993	0.4187	1.1537	0.0584	0.5124	1.1139	0.0587	0.023	0.1906	0.6739	-0.2735	0.0675	-0.4186	0.094	-0.9801	-0.667	0.0596	-0.3969	0.7167	-0.1084	0.1436	-0.3684	0.7587	-0.3054	-5.6369	-1.7303	-0.0974	-0.171	0.0184	0.0183	0.222	-0.3283	-0.8353	0.4166	-1.2611	1.0899	0.2188	-0.0936	0.0047	-0.4162	0.9942	0.8549	0.0358	0.0754	-0.1584	-1.8837	-1.31	0.0392	0.2397	0.4001	0.0057	-1.6068	-0.0684	-0.178	0.3337	-0.2194	0.5794	-0.075	0.4041	0.3637	-0.456	0.4492	-0.3595	-0.5438	-0.6624	-6.5602	0.1048	0.9953	0.0711	0.0879	0.6282	1.0636	0.2818	0.4726	-0.3238	0.0695	0.9522	0.8887	1.1899	0.4791	0.4622	-0.6361	-1.0955	-0.2185	0.1683	-0.7802	-0.6651	0.6842	1.2271	1.0422	-1.3369	0.1784	1.7523	0.3549	0.3578	0.582	0.7289	1.619	0.2607	2.0035	0.0572	-0.2862	1.2869	0.3115	0.7255	0.2684	1.0839	2.9127	0.2918	0.6898	2.3352	0.8155	1.8946	0.5204	0.5009	1.8277	0.0664	1.0306	0.2664	0.3172	0.9193	1.5232	0.3333	0.5502	0.9951	1.703	0.7171	1.5861	0.3873	0.0218	-0.46	0.5661	-1.1317	0.1282	-0.0776	3.3299	2.0107	1.5702	-0.0111	1.5934	1.5375	0.0832	1.89	1.6797	2.7728	2.3378	0.3927	0.8862	-0.0035	1.4413	3.5314	0.1339	1.1267	0.2074	0.6016	1.4602	0.5907	0.5922	0.6954	-0.4614	0.5058	0.8423	-0.2067	0.631	-0.0845	-0.807	-0.2316	0.6629	2.5282	-0.5259	3.0229	0.4662	-0.6345	2.4834	1.2984	-0.1267	-0.6345	1.1604	3.2052	1.7903	2.1509	0.4041	-0.2405	0.3547	0.7843	4.3348	0.9301	0.5253	1.2418	0.4647	-0.1583	0.0646	-0.1982	0.6349	0.2837	0.727	0.4161	0.4541	0.2283	0.5338	0.0419	-0.0238	0.3271	-1.222	0.6895	-0.0691	0.716	0.2357	0.2712	0.2931	-0.0623	1.5697	0.1993	-0.4011	0.8021	0.2326	2.4602	-0.1157	2.5155	0.348	0.9839	0.0583	0.563	0.1049	-0.7506	0.2755	0.6849	0.6973	0.727	-0.6799	0.7025	0.9565	1.4928	-0.4745	2.9566	1.0759	-0.008	0.1724	0.9372	1.3355	0.5073	0.0237	0.1503	-0.1956	0.5295	0.784	0.4871	-0.3585	0.1604	0.787	0.6809	0.4713	-0.2825	0.3649	-0.4039	0.3634	0.4162	-0.6339	-0.5474	-0.2078	0.6009	-1.7503	0.1657	0.0933	-0.2795	0.732	-0.9252	-0.0037	-0.2468	-0.5572	0.1293	2.6623	2.2261	0.9135	0.7953	0.7598	-0.1381	1.1144	0.5297	-0.3613	-0.019	0.2974	-0.0176	-0.6001	-1.2311	-0.004	0.4438	-0.1266	1.3463	-0.2854	-0.6521	0.0174	0.3308	-0.728	0.5923	0.1719	-0.1604	2.1858	0.0041	-0.2393	0.7531	2.1628	-0.4665	0.2576	0.0621	-1.8004	0.0236	1.61	-0.2743	0.0571	-0.0222	-0.9518	-0.3477	-0.3009	0.4763	-0.0735	0.4096	-1.5868	-0.4315	2.5752	-0.8574	-0.0016	0.0726	0.3553	-0.0754	-0.0164	-0.7641	0.2441	-0.0994	0.3115	-0.0996	0.3372	2.4537	0.9355	1.2868	0.6506	-1.0457	0.3454	0.0532	0.7386	-0.0171	0.0142	1.1158	-0.3187	-0.7265	0.1383	0.5868	-0.093	0.7523	-0.5842	1.5022	3.0471	0.5312	-0.2705	0.0247	0.4671	0.015	0.1313	-0.0156	-0.232	-1.1546	0.1354	-0.8511	0.1709	-0.1281	0.0394	0.5708	0.1685	-1.211	1.8887	-0.6945	-0.4743	0.1586	0.3257	-0.4229	-0.2619	0.0494	-0.4229	0.885	0.0337	0.5468	0.2371	-0.4097	0.1925	0.1342	0.0348	0.7518	0.4248	-0.3493	-0.6487	0.3454	0.0086	0.4788	-0.7418	-0.5479	-0.4714	0.4721	-0.2312	0.7436	0.3254	0.0221	0.3168	0.6785	0.4617	0.2778	1.5542	0.2246	0.9739	0.1742	-0.1641	-0.1586	0.6541	0.2296	-0.3929	0.0119	0.3684	0.6861	0.5175	0.021	0.5091	0.2373	1.3206	-2.0065	0.232	-0.0706	0.8422	1.0838	0.0259	-0.0464	-1.5627	0.4699	-0.1092	1.1159	1.7105	0.1844	0.2581	0.1082	0.5032	-0.1217	4.331	0.4306	0.7437	0.3655	-0.5213	0.6873	0.4987	0.3539	0.3826	1.2581	0.2068	-0.1874	0.3987	-2.4619	0.5379	-1.6423	-0.3724	2.2002	0.9689	0.2549	1.479	-0.4777	2.1028	0.7032	0.9727	2.1965	1.8672	1.2043	0.2574	-0.0212	0.5728	-0.1544	1.1541	0.2265	0.6511	0.8708	-0.3678	0.1031	-0.2296	0.4643	0.3759	0.5858	0.5109	0.5511	0.1843	2.2431	-0.2789	-0.2238	1.3541	-1.3614	0.1595	0.4662	2.0143	0.3692	-0.614	0.5666	0.2796	1.4993	0.2609	1.5068	0.3367	0.3936	2.9825	0.7584	0.4695	-1.8232	0.4545	2.0256	0.4777	0.118	0.7998	-0.6969	1.9001	0.0635	6.3819	0.0196	2.9127	0.5817	1.3597	0.2677	1.409	0.1903	0.8039	0.2348	0.0165	2.0078	0.0491	0.0294	0.1895	-0.7831	0.8532	-0.1099	-0.3215	1.2324	0.3685	0.2651	-0.4846	-0.0534	2.413	0.3698	2.2558	0.2002	-0.3029	1.5216	0.8615	0.2455	1.1435	2.2633	0.1646	4.2918	3.1728	0.3005	0.8514	0.9846	0.1653	0.5942	0.1033	0.6689	0.2438	-1.0376	-0.5678	1.1098	0.3945	-0.6169	0.4161	1.8742	0.4899	0.6569	-1.0611	0.3112	-0.1855	0.9256	-0.281	0.5061	-0.0083	5.7143	0.6906	1.0633	0.2166	0.3496	2.1595	-0.49	-1.2186	0.3456	0.5264	0.2188	0.3937	1.6203	0.479	0.2233	0.4206	-0.2215	-0.873	-0.1043	-0.1419	0.5211	-0.1118	0.8503	0.271	0.6276	-0.5158	-0.2855	1.9484	0.7924	0.1312	0.6641	0.0243	0.0678	0.981	1.7359	0.4698	0.4538	0.2505	0.3916	0.3225	-0.2477	0.309	4.6753	3.3459	0.1042	0.8942	1.1431	0.324	0.3369	1.3478	0.0702	0.399	0.7373	0.5347	1.177	0.3193	0.0272	0.0549	0.8122	-1.9966	0.0906	0.7135	0.7364	-0.0664	0.1124	0.32	-0.454	0.3923	0.2112	0.0054	-0.5628	-0.5127	0.1997	0.7797	0.8548	-0.2564	0.0181	-0.0597	0.3675	1.591	-0.4696	0.4247	0.0752	0.0755	0.0043	1.663	-0.0521	-0.4279	0.0237	1.3279	0.91	0.3459	0.0718	-0.2677	1.2091	-1.7816	-0.0904	-0.0725	1.1607	0.5988	0.6832	0.5663	-0.2427	0.8231	-0.8451	-0.0137	0.4846	0.2101	-0.3352	-0.22	-0.39	0.8765	-0.3934	-0.3488	-0.0985	-0.1888	-0.2997	-0.6385	-0.1219	-0.7637	0.159	-0.0742	-0.1948	0.2972	0.0753	-0.1227	-0.0746	0.5373	0.7283	-0.0519	1.2076	-5.1338	0.354	-1.1343	-0.484	0.3502	0.1572	0.4039	-0.0684	-0.1936	-0.266	0.398	-0.032	0.2854	-0.2513	0.3042	-0.2241	0.2584	0.5995	0.1951	-0.5418	-0.1977	2.5734	0.6591	0.0693	0.59	0.0259	0.131	-0.2555	-0.1325	-0.4623	1.37	1.5634	0.5964	0.1281	-0.2616	0.3507	0.1253	0.8587	0.028	0.1553	-0.0716	0.9131	0.002	0.3509	0.4032	0.3694	0.0863	0.1345	0.7013	0.4123	0.2109	1.5154	-0.426	0.4774	-4.1561	0.6457	0.6139	0.6007	0.0949	0.2364	0.6826	0.4059	0.417	0.1341	-0.2593	-0.175	-3.7373	0.5814	-0.2871	0.1878	-0.6181	0.2918	0.3074	0.6434	0.7222	0.389	1.2337	0.6245	0.909	0.1214	0.5268	0.636	0.4532	0.604	1.8649	0.6888	0.5456	0.4664	-0.1659	-0.1652	3.9548	0.6337	0.9387	2.0692	0.8083	0.5538	-2.7759	0.1923	-0.391	1.3918	1.3406	0.589	2.655	-1.3982	0.7238	0.8614	-0.0973	0.2533	1.1762	1.2571	0.2846	-0.298	0.2009	-0.8776	0.3844	1.0188	0.4221	0.0635	0.9625	0.3836	0.758	-0.2297	-0.5371	0.9586	0.1217	0.8028	-1.1581	-2.2393	1.7898	-0.1573	-0.0986	0.0393	2.8219	0.1519	0.3437	0.4007	-0.1437	0.2097	0.8519	-0.1766	0.7975	0.2309	-0.6291	1.479	0.3592	0.1468	0.4213	0.5756	-0.3792	0.9061	2.1597	0.3777	0.6663	0.1823	0.1917	-0.0534	2.4457	0.6191	0.201	0.4648	0.6799	-1.1068	0.7665	0.8677	1.6509	1.0462	1.052	0.2293	0.4701	0.1275	0.0314	1.3912	0.1086	-0.0509	1.0191	0.4935	-0.215	0.4093	0.1264	0.3512	0.3124	-0.4927	0.6554	0.4692	0.6299	-0.2592	0.2427	0.4323	0.7061	2.6772	0.0732	0.0082	1.3688	-0.0918	0.3105	0.7139	0.2293	1.2647	1.5434	0.4013	-1.4768	1.7169	2.1382	0.0875	1.6281	0.3218	-0.1349	0.0812	0.0411	0.4712	2.4583	0.4719	2.6518	0.6579	0.96	1.7651	-0.222	0.2586	-1.1027	0.0726	-0.0083	0.0842	0.0925	-0.8484	-0.482	2.4438	2.261	-0.0927	0.6095	0.232	0.1462	-0.3837	0.4756	0.4574	1.8545	-0.5462	0.2858	0.2687	0.1886	1.4485	0.0823	1.0309	-1.111	-0.4509	-0.4029	1.4796	-0.3618	0.0418	0.252	0.0436	-0.0614	-1.5997	-0.4695	1.2569	2.0492	0.2603	1.02	0.3152	-0.2392	0.7118	-0.4102	0.7883	0.0948	1.1042	0.1872	4.3652	-0.4038	0.5303	0.6918	-1.2639	-0.3579	-0.5323	0.2553	-0.9784	3.7974	-0.8029	0.1809	2.3323	0.0052	-0.3852	1.7653	0.6128	0.2435	0.1212	-0.8266	1.327	-1.2922	-0.0074	-0.004	0.9188	-0.4511	0.1127	0.34	0.2392	-0.4114	0.2236	0.349	0.3704	1.5596	-0.5996	0.1708	0.0249	0.3539	-0.3413	0.1748	0.2797	0.9042	0.3137	0.757	-0.2432	-0.3109	0.8626	2.7189	0.3122	2.3808	0.8478	-0.6095	0.457	0.151	-0.7474	1.1406	0.1309	0.4289	1.0145	0.3619	-0.0671	0.1766	0.6576	-0.6113	-0.1243	-1.3609	-0.7576	1.6401	2.3793	-0.7055	0.2333	-0.0482	0.4684	-0.1231	-0.2903	0.001	0.358	-0.077	-1.1985	-3.7256	0.4114	-0.1979	-1.8483	0.7034	0.0997	1.3933	0.0436	0.0309	2.0043	0.6813	1.4938	0.1591	0.0629	-0.3063	-0.3379	-1.1525	0.4234	0.2539	-3.0345	-0.0944	0.0006	0.213	-0.3192	0.0705	0.6116	0.2299	0.1364	-0.8204	0.3533	0.0166	0.2741	0.1031	-1.0943	0.2923	1.6862	-0.2197	0.2707	-0.1158	-0.0665	2.6582	-0.4931	-0.1009	-0.1191	-0.1556	0.0831	0.9291	0.7777	-0.3954	-0.5858	-0.4812	-0.3018	-0.0245	0.9651	-0.3863	2.0525	0.1649	-0.281	0.1287	0.1607	-0.3512	0.5178	0.0657	0.5103	-0.0628	0.6218	0.2488	-0.43	-0.1295	-0.2779	0.7884	0.2787	-0.4244	0.4613	0.0634	-0.0939	-0.388	1.432	0.0213	-0.4332	-0.2524	0.6549	0.2272	-0.2865	0.3399	0.1909	-0.5997	-0.055	-0.6868	0.4844	-1.0353	0.1932	0.1117	2.037	-2.0817	0.5357	-0.5579	-0.0535	0.7854	0.1958	-1.1328	0.3604	-0.4997	-0.4155	-0.1274	-0.6832	0.2548	2.7731	0.5364	0.077	-0.5803	-0.1816	-0.9422	-0.5945	0.8593	-0.2119	-0.0009	0.27	-0.2159	-0.8349	-0.067	1.9248	0.2301	0.2626	-0.1755	-0.3966	-0.1427	-1.2775	0.7665	0.9548	-0.509	0.2782	0.6323	1.0019	0.2482	-2.8937	-0.3016	-0.3347	0.2804	-0.0026	0.336	1.0267	-0.339	0.4897	-0.3938	-0.2109	-0.4788	-0.0983	-0.2507	-0.0409	-0.1376	-0.0188	0.2888	0.515	-1.8391	0.0174	0.8533	0.5192	1.0417	1.1288	0.3441	0.3217	0.354	0.1395	-0.0316	0.8402	1.1874	0.5952	0.6957	0.8144	-0.4849	2.0054	0.9044	-1.0105	0.9366	0.9786	1.2507	-0.1524	-2.425	0.6513	0.618	0.5332	-0.4651	-1.2127	0.1796	0.7772	0.4158	-0.1438	-0.9888	-0.0685	-0.3553	2.386	-0.6092	-1.2203	0.103	0.2825	0.3849	2.0625	-0.1622	-0.0962	0.4797	0.118	2.0432	0.939	1.3002	0.2233	0.568	1.582	-1.2292	0.0645	0.1582	-1.0059	-0.2221	0.5354	0.1372	-0.7977	-1.5225	0.8137	-0.3538	0.29	-1.0874	-2.2618	-0.0493	-1.1078	0.266	-1.4574	-0.0703	-0.0656	-0.5097	-0.0002	0.2999	-0.0305	0.3815	-0.8364	-0.432	2.125	1.6226	-0.4027	-0.3798	-0.4098	-0.6305	-0.0658	-0.2512	0.5572	0.5035	-0.0555	-0.8701	0.0199	-0.7368	-0.759	-0.1731	-0.2768	-0.0415	0.0855	1.3221	1.3327	1.2532	2.3874	0.1508	-0.7886	-0.5179	0.4664	-0.1037	0.6493	-0.1913	0.4281	0.1254	-1.7546	1.5231	-0.4476	-0.3004	-1.8615	-0.4177	1.5372	1.479	1.6758	-0.3072	0.2918	-0.1737	0.5405	-1.0303	1.7038	-0.8104	1.4574	0.539	0.0699	0.6044	-0.6917	1.7939	0.1772	1.2233	-0.0182	0.7888	0.1604	-0.0174	-3.2041	-0.8099	-0.0449	-0.4027	-1.1109	-0.442	1.0998	-0.4982	-2.11	-1.8204	1.0194	0.5608	-0.0111	-0.1147	-0.8409	1.3629	-0.2784	-2.5519	0.5037	0.4603	-0.131	-0.303	-0.7807	0.3526	0.6509	-0.2171	-0.6652	-1.213	-0.459	0.5543	-1.4646	-1.1197	-2.6174	-0.7879	-0.075	0.6355	0.9407	0.3535	0.2313	-0.2044	0.0953	-3.0529	-0.0757	-0.382	-0.1744	-0.4924	2.0998	-0.8314	-1.079	-0.2781	0.4682	-2.5481	0.2775	-0.5202	-0.478	-0.5479	1.49	0.0474	-0.1177	-0.5205	0.6109	0.0254	-0.7204	0.8053	-0.7284	-0.7467	-1.3198	0.3027	-0.1145	-0.3226	-0.495	0.2125	-1.0094	-0.6934	0.1848	2.1245	0.531	-0.6949	0.7619	0.1629	-0.2749	0.2701	0.0371	0.153	-0.3342	-0.8873	-0.134	-0.5819	0.2968	0.3641	-0.347	0.1137	-1.1678	-0.1708	-0.225	0.2903	-2.0661	-0.3373	-0.3476	-0.0264	1.063	2.6129	-0.0957	-0.0985	0.1334	0.2762	-0.144	-0.2996	-2.4448	-0.6655	-0.4006	-0.2894	-0.9725	-0.4478	-0.2008	-0.7935	-0.2896	-1.3325	1.3244	0.19	-0.2358	0.32	-0.529	-0.5655	-0.6077	-0.3962	0.1017	0.5979	-0.2605	-0.1148	0.3614	0.1675	-0.2106	-0.0275	-0.5108	-0.3318	-0.0674	-0.2195	0.7259	-1.3628	-0.0011	-0.1658	1.1187	0.1751	0.9475	-0.0512	-1.1342	0.1429	1.9077	0.247	0.2237	0.4059	-0.5348	-0.045	0.4008	-1.0287	0.0153	0.9006	0.6636	0.1877	0.0055	0.7306	-0.6947	-0.1031	-0.2804	-0.8423	0.607	-0.5008	-0.2507	0.1677	0.2033	0.2048	-0.2554	0.9776	1.915	-0.3345	0.1833	0.1159	1.3478	-0.0533	-0.5614	-0.0989	0.251	0.4894	0.3532	0.4724	-0.542	0.1545	-0.2677	-0.0534	-0.7033	-0.8919	0.116	-0.7579	-0.0974	0.4037	0.4918	1.0172	0.3628	0.0058	-0.2238	-0.2028	-0.2294	-0.5782	0.0305	-1.3526	-0.4531	0.1685	0.3117	-0.0784	0.5563	1.1428	-0.1553	0.2842	1.2828	-0.2261	-1.9281	-0.1071	-0.1293	1.1971	-0.2431	-0.1996	0.1874	-2.5688	0.5325	-1.0004	0.7731	0.5242	0.2193	0.1588	0.1061	-1.5299	0.3068	0.5889	-0.1028	-0.6668	0.7113	0.9857	-0.0702	0.2696	1.6106	-0.823	0.0901	0.8464	-0.3978	0.2686	-0.9265	0.595	0.8127	-0.4305	-0.1649	1.321	-0.7972	-1.4555	-0.67	-1.5566	0.0984	-0.8518	-0.0867	1.4045	0.3283	0.4193	0.1944	-0.3134	0.703	0.6255	0.8896	0.2274	-0.3776	-0.7997	0.134	-0.2817	0.2446	1.9439	-0.1657	0.5705	0.2337	2.5348	0.0142	-0.9756	-0.5093	0.287	-0.6192	0.2096	0.3686	-0.4499	-0.0915	-0.4918	-0.7507	0.4138	-0.0188	-1.229	-0.6373	0.1975	-0.3512	0.7105	-0.5721	0.8304	-0.5971	-0.6471	-0.3402	0.9413	-0.5236	0.0083	-0.2505	-0.8507	-0.6603	1.0908	-0.461	-2.2549	0.002	-0.7646	-0.0098	0.351	-1.1474	-0.2241	-0.5465	-0.028	-2.978	1.6826	0.3228	-0.9678	0.5096	-0.4572	-1.8602	-0.4569	-0.6961	-0.4431	-0.7945	0.5967	0.8868	0.5501	-0.475	0.2413	-2.7708	-0.0574	-1.2537	1.1691	1.7186	-0.6391	0.7909	0.9177	-0.0247	-1.0878	-0.7375	-0.7052	-0.7239	-1.2444	-0.3219	0.6846	-2.0863	-0.7889	-0.0255	0.0359	0.1121	0.1047	-0.0625	0.0375	0.0394	0.3993	-0.4716	-0.1902	0.321	-2.1157	0.8514	-0.4777	-0.0882	-0.8065	-0.3697	-1.5656	0.8753	0.1939	1.3292	0.32	1.6752	0.7361	1.1636	-0.1195	0.6104	-0.0852	1.0035	1.3321	-0.3567	-0.6409	-0.5528	0.3636	-0.2145	0.1201	0.4015	-0.5612	-0.7917	0.2512	-0.9643	-0.2779	-0.7497	0.664	-0.1674	-0.8279	-0.1178	0.2058	-0.2161	-0.6405	1.3111	-2.1255	-0.5199	-0.6005	-0.2143	-1.629	-0.2562	0.7329	0.039	-0.4084	-0.0778	0.251	1.2363	-0.6788	-0.3989	0.1858	0.1249	1.1448	-0.041	-0.4627	-0.1153	-0.3542	-3.4429	-0.5145	-0.7705	-2.2204	0.2306	-1.5811	-0.2776	0.3033	-0.6891	-0.567	-0.0461	-0.1515	0.1604	-0.2457	-0.268	-0.0794	-0.0027	0.058	-0.4531	-0.95	-0.5872	-0.5652	-0.2791	-0.3054	-0.5412	-0.6722	-0.5384	-0.4434	0.1672	0.1416	-0.322	-0.0939	-0.2254	-0.3538	0.0879	-0.1121	-0.252	-0.1888	-0.0707	-3.3052	1.2384	-0.7762	-0.1351	-0.2006	0.4708	0.4579	-0.3166	-0.8577	-0.5531	-0.2562	-0.2672	-1.195	0.0033	-1.1198	-0.5978	-0.9761	-1.1192	-0.6426	0.1338	-0.4844	-0.3124	-0.7959	-0.1773	-0.4668	-0.4196	-0.237	-0.4627	0.0909	-3.1442	-0.42	-1.5388	-0.3029	0.0608	-0.6551	-0.4848	-0.0047	-0.3601	-0.3402	-0.183	0.365	-0.915	-0.0417	-0.7053	-0.3481	-1.0773	0.0406	0.3191	0.9644	-0.1004	-0.8312	0.4998	0.221	0.9928	-1.2662	-0.2027	2.4081	-0.0227	3.6886	-0.3786	0.6465	-0.803	-1.3098	-0.1156	-0.5004	-0.1532	0.3408	0.1597	0.1091	-0.4546	-0.4007	-0.4859	-0.6517	0.1151	0.1373	-2.051	-0.4268	-0.3498	-0.2962	-1.7224	0.1568	0.2593	-0.5458	-0.267	-2.6367	-0.005	-0.1323	-0.1826	-0.224	0.2263	-0.2634	-1.1096	0.1621	-0.0021	-0.7188	-0.354	0.6687	0.411	-0.9054	-0.627	-0.0644	-0.4487	-0.9309	-0.441	-0.473	-0.9846	0.0734	-0.9213	0.8306	0.2342	-0.4649	-0.8406	0.4924	-0.5553	-0.0884	-0.662	-0.5723	1.2797	1.1459	-0.3593	1.1539	-0.0084	-0.1249	-0.5851	0.0224	0.3494	-0.4935	0.7396	-1.0386	0.491	-0.2963	0.0712	-0.4027	-0.1583	0.8314	-0.9643	0.2744	-0.1188	-0.5139	0.3459	0.3736	-0.8866	-0.569	0.6378	0.7513	-0.1003	0.0945	0.3785	1.4025	-0.6321	0.0907	1.0256	-1.0963	-0.6002	-0.0771	-0.1966	0.5396	0.1865	-0.4753	0.2888	-1.5884	0.5706	0.3023	-1.3099	0.224	-0.8056	0.5818	0.1791	-0.9748	-0.5875	-0.8706	-0.1077	-0.2401	-0.528	0.0436	1.8902	0.388	-0.1313	1.1358	-0.258	0.6419	-1.175	0.5815	-0.3606	0.5727	0.9383	0.2217	-0.0575	-0.706	-1.6788	1.0294	-0.767	0.0672	1.5111	0.0571	-1.2151	-1.1856	-0.1508	-0.2463	1.1481	-1.0002	-1.232	-0.1453	-2.7054	-0.5271	-0.1984	0.1136	-0.7868	-0.2265	0.7639	-0.6346	0.119	0.3612	-0.1004	-0.5867	0.222	0.1679	0.2434	0.7142	1.1932	0.4256	-0.7486	1.3935	0.5456	-2.1708	1.0139	0.8764	-0.6572	0.1425	-0.1129	-0.4528	-0.766	-1.0515	-0.4195	-0.0334	-0.0049	-0.0361	-0.7938	-0.2052	-0.3763	-0.4286	-0.0162	0.5544	0.2875	-0.1938	0.1539	-0.3995	1.3387	-1.5664	2.3228	0.0145	0.3118	-0.1269	0.3697	-0.013	0.1472	-0.1143	-0.0106	-1.9477	-0.7156	0.1635	0.3295	0.7873	-0.616	0.6675	-0.0188	0.4877	-0.3278	-1.3291	-0.0104	0.2228	0.6741	0.2934	-0.2922	-0.1445	0.7128	0.2157	-0.2448	-0.1742	1.8332	-0.1307	0.3739	2.2681	0.9006	-0.493	0.0829	-0.372	-0.1217	0.6546	0.053	1.2893	1.2572	0.201	-0.0907	0.7419	0.2218	0.8598	-0.254	-0.1435	0.0938	1.5475	-0.2021	-0.0685	-1.2509	-0.4619	0.2292	-0.2642	0.1129	0.8521	0.7248	1.198	-0.119	0.8678	0.0461	1.0822	1.9136	0.828	0.5433	2.0957	-0.5458	-0.3303	0.4977	0.9505	0.7417	0.3646	-0.0988	0.2719	1.3692	1.3489	-0.0815	0.8944	0.0165	0.2624	0.7272	0.253	0.0523	0.8846	0.5583	-0.2872	0.0211	1.3489	0.5162	-0.5142	0.3776	0.1123	0.0963	-1.0685	-0.8795	0.1485	-0.3065	1.713	-1.018	-0.5289	0.112	-0.4606	-0.3943	-0.2044	-0.3405	-0.1636	-0.197	-0.9966	-0.3319	-0.5004	1.22	1.2957	1.1436	-0.2761	0.0141	0.2463	0.174	0.1171	-2.8843	0.8044	1.7473	-0.1168	0.4553	-0.1553	-0.0834	-0.2572	-0.8177	-1.4797	-0.823	-5.4778	1.7839	-0.6244	0.8869	1.4245	0.8399	0.3696	0.6061	-0.5858	0.0717	2.7029	1.0677	0.1806	-0.6841	0.8644	-1.0009	0.3787	0.7384	0.752	0.3128	0.5404	0.589	-1.0551	-0.383	0.4466	2.2171	-0.1837	-0.3281	-0.1187	0.2385	-0.5343	0.344	-0.181	0.177	-0.3715	-0.4697	-0.2815	0.6026	-0.4075	-0.2312	-0.5798	0.3544	-0.3335	-1.7131	-0.7085	0.3016	-0.2406	0.3769	2.4958	-1.3376	2.076	-0.2855	-0.3054	-0.6249	-0.5178	-1.1875	-0.032	0.9306	-1.8714	-0.3477	-0.1294	0.3246	-0.171	0.8875	0.1559	0.8511	-0.3889	-0.5017	-0.5177	-0.358	0.0678	0.1914	0.0315	0.2314	-0.0913	-0.169	0.5397	-1.0266	-0.4928	1.1002	0.374	0.0098	0.8472	-0.1393	-0.9019	0.0579	-1.4002	-0.8022	-0.3642	0.1609	-0.0217	-0.1687	-0.8933	0.6653	-1.518	0.9705	0.0966	0.2438	-0.7201	0.2953	-0.029	0.0022	0.1351	-2.4763	-0.1259	-0.415	-1.4684	-1.3292	0.2264	0.1853	-0.2215	-0.1401	-0.2252	-2.2325	-0.3453	-0.8447	-1.0319	-0.3335	0.5581	-0.0839	0.4544	-0.249	-0.6144	-0.7796	-0.1936	-1.8211	-2.9368	-0.1318	0.0387	-0.6146	0.0668	0.1616	-0.0087	-0.2175	0.2585	-0.195	0.081	0.8365	-1.5388	0.3351	-0.1955	-1.0859	0.0749	-0.8762	0.2178	-0.8485	-0.611	-2.4363	-0.4571	0.7956	1.0629	0.204	0.1521	1.7307	0.0819	-3.2848	0.0245	-0.7778	0.5894	-0.6715	-0.2945	-0.2688	-0.4349	-0.4698	0.7176	0.0483	1.0143	-0.4004	-1.2617	0.1451	0.3506	-0.5503	-2.4947	0.2631	0.2106	-1.118	0.4899	0.3124	-0.6496	0.016	0.0103	-0.2588	0.1288	-0.7443	0.5649	0.011	-0.1434	0.4667	0.0144	-0.871	0.3878	-0.1977	-0.1519	0.2898	0.0171	0.322	0.0775	-0.4093	0.189	-0.2058	0.8756	0.2184	0.4476	-0.1627	-0.7931	-0.7222	0.0157	0.4756	0.0659	-0.4134	0.4787	0.4873	-0.0133	-0.7637	0.7674	0.9566	0.9496	-1.6937	0.0271	0.5207	0.5664	0.6694	-0.2474	-0.4668	-0.0865	0.3724	-0.134	-0.183	0.3037	-3.11	1.6173	0.5249	0.1063	0.4872	-0.212	-0.5778	-1.883	0.02	-0.7458	0.422	-0.2951	0.2906	-0.7852	0.4809	0.2837	0.0341	1.2561	0.3333	0.1609	-0.2973	-0.0074	-0.2521	0.3239	0.037	0.5128	-1.0676	-0.3879	0.5413	0.0323	0.0217	0.3256	0.0172	-0.3316	0.1041	-0.6603	-1.9794	-0.6344	-0.4174	-0.1462	-0.3272	-0.4384	-0.7406	0.0247	0.6828	0.2375	-1.2496	0.1959	0.3568	-0.2607	1.4124	-0.0807	-0.4317	-1.2262	0.83	-0.043	-0.4071	-0.3786	0.0231	-0.2658	-0.9222	-0.7195	0.2175	-0.4596	2.1412	0.2732	0.3139	-0.1854	-0.8054	1.7553	1.624	-0.6097	1.8338	-1.9898	0.1428	-0.006	-0.8126	-0.0895	0.4874	0.3318	0.3203	-0.4749	2.226	-0.9938	-0.1487	0.2593	-0.0353	-0.1751	-0.2737	0.9132	-2.7241	1.1421	0.1525	0.5314	0.1325	1.2447	0.2926	-0.2795	2.7021	-1.2909	-1.4001	-0.1878	-1.0711	0.3895	0.1329	0.2601	1.1934	0.7198	-0.3791	-0.7847	-0.7411	0.606	0.2107	1.5152	-1.7046	-1.1424	1.5777	0.2523	-1.2159	0.0269	0.9686	-2.3911	1.6993	2.0797	0.1076	-0.6834	2.0203	0.07	0.6628	0.0503	2.8516	0.5289	-0.0938	3.1186	-0.6914	1.3415	0.228	0.5479	-0.0938	-0.5541	0.5756	0.2465	0.7184	-0.4653	-1.548	-0.5833	-0.6451	0.7201	1.3575	0.546	-9.3981	1.4863	-2.5196	-0.432	0.7188	-0.0678	-0.9517	-0.0372	-0.4569	-0.0632	-0.0126	0.3882	-0.0817	1.8476	0.356	0.5479	0.7956	-2.5869
40_Baseline	-0.1596	-0.9079	0.5641	0.1943	0.2257	0.3046	0.1226	0.8485	0.0058	0.3232	-0.2703	0.1466	0.6823	-0.011	-0.3342	0.1171	-0.2915	0.3106	0.1648	0.0834	-0.6212	1.2613	1.3203	0.3949	1.3922	3.1667	0.1703	0.8886	0.208	-0.3597	-0.1601	0.1856	1.6731	0.6431	0.349	1.5438	2.5063	0.2035	-0.6745	-0.2627	0.1597	0.5708	0.544	0.2215	0.5915	0.8604	0.6018	2.0343	0.3251	0.6664	0.2518	1.4332	0.7426	0.3389	-0.0165	-0.0587	-0.4144	1.6078	1.4543	0.7584	-0.2438	-0.1476	2.0198	0.8242	0.7978	-0.035	0.0125	2.6668	0.2358	0.4439	0.1842	-0.2657	1.1143	0.6588	1.009	0.4963	0.5067	3.2739	0.7387	1.0368	0.5328	0.9361	0.4858	0.035	0.2976	1.9064	-0.1156	2.4213	2.3483	3.9428	0.8674	2.0995	0.5521	0.5634	2.0787	0.7849	0.8987	0.4857	0.7652	-1.199	1.6886	1.6296	-0.257	1.3054	0.3182	0.3996	2.6684	0.0253	-0.1043	-0.1969	0.5898	0.4339	2.3551	0.7829	0.2948	-0.0144	4.0217	0.8176	0.5674	1.4589	0.4621	0.5773	0.5446	1.2193	2.3024	0.955	1.0827	1.9671	1.393	0.0086	0.1427	0.395	-1.1506	0.999	2.6806	-0.058	0.3356	1.2697	0.6915	0.2376	1.0711	-0.0424	2.5933	0.4055	1.6251	2.0659	-0.5	1.633	-0.2896	1.5976	-0.9651	-0.1168	-0.0776	4.7514	-0.41	0.3868	3.2561	1.8496	0.8746	0.6754	1.486	-0.2963	-0.6646	0.7195	0.7196	2.0827	-1.6054	-0.2793	3.2389	0.6744	6.9117	1.0075	0.8209	-0.4543	0.1508	3.9971	0.185	1.4466	1.1802	1.2082	4.0949	0.0007	2.2683	-0.0011	3.309	0.3021	0.2679	0.2115	0.5377	0.1204	-0.3704	-0.2145	0.3702	0.1022	1.4964	-0.135	2.8053	0.6235	1.3083	0.3154	-0.4498	-0.1397	1.3609	0.2866	-0.1343	-0.2345	0.019	-0.0899	1.6998	0.3667	0.1934	-0.4317	-0.7825	-1.4523	-0.1972	0.5841	0.01	1.7445	-0.3723	0.6512	0.188	-0.2146	2.2349	0.3224	2.253	-0.3929	0.5405	0.4404	-0.1635	-0.8042	1.3077	0.8421	-0.2388	0.2698	0.4607	0.004	2.8891	0.2037	0.0477	1.2642	1.5454	0.1016	0.3138	-0.8739	0.7995	-0.8273	-1.6194	1.0367	2.3945	-0.1512	0.7038	1.6731	1.1126	0.2764	0.931	3.3667	0.1489	0.0421	1.0307	0.9737	0.3227	0.2812	2.2956	0.9505	0.1166	1.0005	0.3681	0.485	0.0626	0.0679	0.6943	-0.0668	0.3218	1.2478	0.3639	1.1228	-0.1122	1.1515	0.0001	0.8963	-0.7956	1.9361	0.4445	1.1578	-0.1371	-0.1026	0.3572	0.1502	0.6097	0.0453	1.1406	0.464	0.2175	-0.224	0.7651	-0.0653	-0.3697	0.2482	1.1875	0.0132	0.8191	-0.0902	1.3839	0.0741	-0.1869	0.4758	0.7469	0.6816	0.308	0.4379	1.205	0.1873	0.3332	0.2273	0.8919	-0.0279	0.3107	0.4578	-0.5398	1.1897	0.1355	0.3052	0.1917	0.7543	0.0398	-0.0557	-0.0505	0.0869	0.6853	0.212	0.4198	0.4329	-0.6592	-0.0977	0.9148	-0.0049	1.2929	1.4712	0.576	0.0567	0.346	0.8631	0.6073	-0.0323	1.5894	-0.0268	0.6112	-0.0109	0.0336	2.5872	0.1746	1.0551	0.232	0.6706	1.1347	-0.5904	0.501	0.473	0.28	1.2292	0.5655	1.1993	1.4342	-0.115	0.3083	-0.1693	0.8685	0.3513	0.1766	-0.2092	0.246	-0.8622	-0.1009	0.0067	-0.4469	0.3683	0.1613	0.471	-0.0812	1.6222	-0.5275	-6.1194	-2.0328	0.13	-0.1436	-0.1885	1.5312	-0.1552	-1.159	0.1334	0.5041	-0.1096	0.1901	0.1617	0.2531	-0.3453	-0.2335	0.9042	0.4844	0.2844	0.4268	0.2904	-1.4268	-1.4169	-0.0468	-0.0965	0.1346	0.217	-1.7429	2.5396	-0.5025	0.096	0.3378	0.2246	0.7863	1.0312	0.3832	-0.9004	0.0535	0.0629	0.6575	-0.3802	-7.3082	1.2691	1.0923	0.5306	0.0168	-0.3425	0.4959	0.0134	0.0456	0.0323	-0.1786	2.1009	1.0801	1.1899	0.7001	0.3442	-0.5771	-0.1534	-0.2614	0.3108	-0.547	-0.6064	0.466	2.8944	1.2822	-0.7769	0.6261	1.3959	-0.0257	0.3093	0.4149	1.2252	1.8479	0.2647	1.7166	1.9201	-0.3914	1.134	0.9134	0.3949	0.3866	0.9972	2.1236	0.0673	0.8558	2.4334	1.2822	2.0177	1.0162	1.0588	1.6612	-1.0039	1.1663	-0.0161	-0.0994	0.6478	0.7376	0.1192	0.4046	1.7462	1.082	0.4708	1.7172	0.776	-0.2254	-0.7652	0.9257	-1.0104	0.1241	0.5308	3.0974	1.6814	1.4727	-0.0508	1.6534	1.7287	-0.4791	1.8984	1.7101	2.5779	2.6192	-0.0177	0.8702	0.5011	1.692	3.3896	0.2545	1.9109	-0.1903	0.8961	2.2132	1.0452	1.3328	0.7649	-0.9994	0.7441	0.6423	-0.2863	0.6459	-0.5023	-0.8631	-0.1585	1.3456	2.6594	-0.7647	2.7802	0.5421	-0.9397	2.368	1.5553	0.115	-0.3216	1.5033	2.2877	3.6994	1.8363	0.5434	0.2737	0.4297	0.9761	3.6798	0.9739	-0.1702	1.4642	0.4251	0.2678	-0.1521	0.0903	0.3846	0.1034	-0.6675	0.72	0.3778	-0.099	0.232	0.2093	1.5504	0.5986	-1.115	1.4149	-0.143	1.1465	-0.0463	0.1043	0.4888	-0.2853	1.1424	0.1548	-0.2892	1.3578	-0.3726	3.2408	-0.0986	2.3693	0.2915	1.0846	0.683	0.7947	0.7558	-0.7496	0.1204	0.0917	1.2529	0.6469	-0.2509	0.4366	1.0046	1.3636	-0.6186	3.0476	1.7585	0.5599	-0.413	1.1258	1.2984	0.4439	0.1539	-0.1496	0.2982	0.4127	0.8094	0.6969	-0.2674	0.1932	0.811	0.3535	0.9648	-0.3386	0.341	-0.8773	0.2147	0.7075	-1.3248	-0.751	2.2747	0.7064	-1.0675	0.3351	-0.1472	-0.1137	2.613	-1.1746	-0.1074	0.1036	-0.4116	-0.1507	2.7141	2.4554	1.1256	1.7697	1.045	-0.3886	0.008	0.4338	1.5913	1.0366	0.2166	0.2868	-0.6861	0.1531	1.0863	0.3095	1.0874	1.4366	-0.3064	0.2645	0.264	0.6529	-0.2537	0.7566	0.3036	-0.6224	2.2067	-0.2117	-0.3297	1.1923	1.9154	-0.7702	0.2285	3.2326	-0.803	-0.0689	1.3823	0.3892	0.212	-0.0036	-0.5366	-0.0736	-0.8622	1.1236	-0.3647	1.4233	-1.9507	-0.4631	2.5209	-0.9444	1.8425	0.5737	0.8365	0.0515	-0.1388	-1.2383	0.5873	-0.3789	0.7661	-0.0879	0.2534	2.6216	0.2653	1.6768	2.5273	-1.1495	0.5088	1.0901	1.8724	0.048	0.3373	1.2967	-0.5791	-1.0158	0.0666	0.5753	-0.2957	0.9545	-0.4276	2.195	3.0485	1.3654	-0.3375	0.4616	2.1849	-0.0473	0.0331	-0.1856	-0.3246	-1.11	0.1232	-0.8273	0.481	0.2968	0.0472	1.1341	0.0443	2.7398	2.7491	-0.1163	0.9809	0.3358	0.6171	-0.9311	-0.2708	-0.1632	-0.2413	1.2319	0.0541	0.3197	0.0943	-0.4918	0.7657	0.45	0.0727	0.7002	0.6665	-0.1844	-0.9379	0.0712	0.2362	0.693	1.6267	-1.0545	0.9361	0.0588	-0.417	0.8006	0.0425	0.6815	0.5954	0.112	0.6917	0.3335	1.9043	0.2933	0.8716	0.3557	0.4694	0.2653	0.87	0.4989	-0.3287	0.1937	0.4804	1.1909	0.5158	0.2506	0.3374	0.5114	1.3063	-2.261	0.354	-0.0371	0.8448	0.2039	0.4317	3.0223	-1.3292	0.2352	-0.0493	0.3147	1.8547	0.4969	0.6119	3.9841	1.6387	0.5153	5.0064	0.2808	0.3799	-0.2933	-0.088	0.7702	2.1137	1.0897	0.1494	1.4217	0.1494	0.0757	0.3088	-2.1226	0.9713	-1.8552	-0.4163	1.8011	1.4025	0.1392	1.8304	-0.6228	2.3464	0.4615	4.5474	1.9405	3.5722	0.358	-0.5217	-0.3935	0.0934	0.2799	0.6723	0.3221	0.5487	1.0048	-0.6839	0.9445	0.0814	0.4016	0.6055	0.6902	0.2608	0.6983	0.9767	2.0793	-0.3304	-0.3203	1.056	-1.0967	-0.0684	0.8899	2.4356	1.9492	-0.6764	0.2569	0.6064	1.6802	0.4669	2.265	0.8913	0.1704	1.9444	0.4546	0.6797	-2.2895	-0.3189	1.6733	0.4369	-0.0756	1.0422	-0.7054	1.8617	0.1724	4.9041	0.2785	2.8797	0.1697	0.8153	0.3525	1.5656	-0.2963	0.6673	0.0151	-0.0335	2.442	0.1535	-0.0622	1.2787	-0.4885	0.8226	0.326	-0.7301	0.986	0.118	-0.2559	0.7538	-0.3517	2.415	0.4672	2.1572	0.6661	-0.0668	1.5817	1.1293	0.2243	1.1442	2.088	0.9284	2.4917	2.9492	0.4364	1.0393	1.145	0.7167	0.57	0.1069	1.7304	-0.3647	-1.0428	-0.685	1.1999	0.0994	1.9136	0.0111	1.5689	0.3972	0.5534	-1.1557	0.2444	-0.2901	0.2749	0.7323	0.4987	2.1291	1.9568	1.2304	1.8691	-0.0374	0.4098	2.6042	-0.8146	-1.4062	0.1035	0.974	0.0098	0.3903	1.6029	0.2984	-0.0585	0.2977	-0.0775	-1.4154	-0.7706	-0.5699	0.0214	-0.4671	0.7992	-0.0546	0.7038	-0.3497	-0.3387	1.6852	0.4989	0.1742	0.3332	0.0873	0.2746	0.884	1.5856	0.5248	0.601	-0.7197	0.1328	0.8407	-0.7546	2.3326	4.2373	3.2098	-0.0943	0.2687	1.0391	-0.0331	0.0896	1.6595	-0.0568	0.4475	1.1321	0.9642	2.2302	-0.1826	0.1988	-0.4315	0.4132	-2.6015	-0.482	1.0983	0.0782	-0.2358	-0.3613	0.8464	-0.4249	-0.1372	0.3398	-0.5029	-0.394	-0.5708	-0.1572	1.3704	0.7066	0.48	-0.4397	-0.5944	0.2737	1.4425	0.9169	0.2755	0.162	-0.3367	-0.0603	2.2051	0.075	0.7738	0.0454	1.1668	0.7659	0.6805	-0.1406	0.3817	2.0951	-1.7615	2.5199	0.2928	1.261	1.8485	1.23	0.8445	-0.2653	1.0595	-0.97	-0.5242	0.4047	0.026	-0.475	-0.2865	-0.666	0.8899	0.674	-0.7705	1.2116	-0.3486	-0.1037	-0.4384	0.192	-1.0512	-0.0725	-0.1112	-0.2807	0.5606	0.7252	-0.2183	2.1898	1.3659	0.6889	-0.1911	1.7084	-4.6734	0.2425	-0.5778	-0.4515	-0.0341	0.6804	0.1648	-0.4657	0.0622	2.4669	1.0951	-0.3264	0.4034	0.0323	0.2109	0.0079	1.3469	0.6837	0.4739	-0.4117	0.437	2.6776	0.6314	0.4842	1.3398	0.162	0.4796	0.3187	-0.1303	-0.4138	1.5877	1.5115	0.8165	0.5219	0.5383	0.5588	0.2626	0.6349	-0.2971	0.0707	0.3962	1.1694	2.0038	0.4656	0.6953	0.4464	0.1293	0.448	1.3057	1.0765	0.415	1.4657	-0.4214	0.3806	-4.2008	1.3531	0.3413	0.2551	0.0384	-0.1136	1.0401	0.3579	0.2291	0.3982	0.0812	0.398	-2.7096	0.725	0.5963	0.1905	-0.3479	0.5891	0.3068	0.6494	0.2401	0.8463	1.4707	0.4805	1.2446	0.5043	0.5389	0.5805	1.005	0.6553	2.4036	1.1014	0.5006	0.6827	0.3561	0.2037	4.7588	3.5475	0.8091	1.8969	1.8283	-0.0006	-2.5585	0.2781	-0.9271	1.2545	1.2478	0.7339	3.1653	-0.267	0.5735	0.8913	1.7562	2.5347	1.3016	1.0006	0.8247	-0.6064	0.0136	0.1874	0.069	1.3576	1.5776	0.3988	0.815	0.6397	1.0275	2.1853	-0.2545	1.3411	0.4356	1.273	-0.6543	-3.7641	2.305	3.8861	0.8713	-0.1917	2.6699	0.4331	0.5878	0.531	-1.1998	0.144	1.6764	0.3434	0.3002	0.0694	-3.4368	1.8659	0.5928	0.4322	0.094	0.8829	5.6366	1.1986	1.7652	-0.3027	0.8217	-0.0467	0.0887	0.9219	2.5187	-0.0635	-0.0064	0.5076	0.5198	-0.3697	0.2948	0.8463	1.3901	1.2236	2.1849	0.8733	0.1529	0.1174	-0.781	1.2973	0.0364	0.0112	0.77	4.0867	0.1757	-0.2681	1.5043	0.0927	0.3133	-0.1233	0.7076	0.5165	0.5225	2.1059	0.2993	2.7814	0.5778	2.2752	0.0856	-0.2834	1.3857	0.5055	0.1622	0.5109	-0.0927	1.5839	1.6169	0.1007	-1.028	1.7056	1.3018	-0.1634	1.6124	0.9573	-0.4245	-0.3531	-0.2893	0.5722	2.2792	0.7295	2.1556	0.3563	0.6462	2.0262	-0.0034	0.1111	-1.786	0.1612	-0.2467	0.2509	-0.3571	-0.3838	-0.4102	1.9162	2.1984	-0.2556	1.1024	-0.1202	0.0726	-0.2487	0.2987	0.1689	1.5106	-1.1164	0.0352	0.0998	0.8297	2.9298	0.2468	1.1877	-0.1448	-1.074	-0.8542	2.1274	-0.6547	2.4643	0.3709	0.2508	-0.1461	-1.7576	0.2765	1.4985	1.3912	0.2795	0.4579	1.0852	-0.5057	0.7564	-0.437	0.3751	0.0594	1.1578	-0.171	4.2693	-0.6227	0.7002	0.8645	-1.3817	-0.7872	-0.8554	0.1846	4.4406	1.0789	0.2072	0.1699	2.196	-0.8363	-0.3371	0.8192	0.49	1.1721	-0.0929	-0.7375	1.8154	-1.1389	0.0599	1.796	0.8017	-0.6417	0.0913	0.5266	-0.0554	-0.892	-0.4545	0.757	0.0514	1.2709	-0.3411	0.1125	-0.6665	0.3996	2.5822	-0.3502	0.5553	0.9545	0.7018	0.8339	0.3227	-0.35	0.3153	1.8675	-0.0291	2.3752	1.7636	-0.8489	0.1696	-0.414	-0.2295	1.3142	-0.2053	0.1981	1.3615	-0.4533	-0.2486	0.2205	0.503	-1.025	-0.6495	-0.5341	2.9512	1.2984	2.7547	-0.9988	0.8831	-0.5042	0.3393	-0.86	0.0036	-0.6002	0.6671	-0.0986	-1.566	-3.6512	0.463	-0.4337	-1.1828	0.6361	1.0209	1.8712	-0.0256	0.4988	1.9637	1.6987	1.4437	0.1796	0.2324	2.3141	0.4177	-0.928	0.0764	-0.273	-3.1321	-0.1876	0.0613	0.1072	0.1292	-0.2506	0.9295	0.2316	-0.0337	-1.0335	0.6109	0.1695	0.2758	1.8326	-1.5462	0.1995	2.108	-0.9481	0.1883	0.1386	-0.274	3.048	-0.5225	-0.0687	0.2791	-0.3513	-0.0775	1.798	1.3166	-0.6216	-0.5637	-2.3067	-0.7044	-0.4134	0.9557	-0.6042	1.938	0.2582	-0.4563	0.2637	0.4639	-0.3698	0.6352	0.7046	0.3253	-0.2364	0.5656	-0.655	-0.1687	0.9371	0.1224	1.2017	-0.1203	-0.2506	0.162	0.5918	1.2822	-0.7047	1.0253	0.2497	-0.8399	-0.3733	-0.0521	-0.8294	0.272	-0.7207	0.1979	-0.4939	0.4581	0.0405	0.6815	0.0116	0.2775	-0.8558	1.8892	-0.5189	1.1708	-0.0573	0.23	1.3626	-0.814	-1.1553	0.3649	2.8179	-0.1342	-1.2414	0.6362	-0.8982	2.6111	0.4246	-0.387	0.601	0.5602	-1.1268	-0.01	-0.4465	0.1633	0.0588	0.0403	-0.2227	-0.3973	0.0498	1.5258	-0.3849	0.3547	0.1053	-0.5515	0.562	-1.2236	0.558	0.2884	-0.7248	0.3815	0.0954	0.7686	-0.217	-0.2945	-0.6539	-0.2161	0.3851	0.3995	0.0815	1.8785	-0.5718	0.032	0.6718	-0.4178	-0.0488	-0.0364	0.0964	0.5973	-0.8501	3.0629	-0.1547	0.4642	-2.0036	-0.3092	1.0109	1.7439	2.3187	1.8284	0.0879	-0.309	1.6975	-0.0989	0.2603	-0.4496	-0.6476	0.719	0.6394	-0.8342	0.1803	1.4059	0.9848	-0.8265	0.6443	1.7171	1.1999	1.6165	-1.2142	0.9499	0.7901	-0.0381	-0.4662	-0.7837	0.3981	0.6315	3.3936	0.4275	-1.022	0.0349	-0.3537	2.0826	0.8367	-0.8953	0.9507	0.5577	-0.0641	2.6209	0.2337	-1.1804	-0.0127	0.1668	0.7389	-0.104	0.7854	-0.4208	0.921	1.601	-0.8821	0.4689	0.0128	-0.5819	0.0602	0.5531	0.0429	-0.6453	2.3393	2.3005	-0.3721	0.484	-0.2715	-1.5421	-0.0328	-0.5584	0.6808	0.4054	-0.1879	-0.0104	-0.3211	0.1387	1.2024	0.2763	0.3402	0.6955	-0.0631	2.5866	1.1656	0.3211	0.0283	-0.1432	-0.3618	1.2253	-0.1476	2.1617	0.3721	0.0097	1.3949	1.2039	-0.3424	-0.724	0.1713	0.2419	-0.0319	0.3268	1.1222	4.1795	1.741	5.9187	0.6156	0.0353	0.1185	0.5259	0.0724	1.1699	0.2478	1.0788	0.0967	-0.4335	2.9031	1.3005	-0.2027	-1.7694	0.183	2.43	1.4591	1.359	0.4754	1.6753	0.696	0.288	-1.7949	3.691	-0.9712	1.9826	0.9537	0.5558	0.8507	2.0463	2.4229	0.086	2.2699	1.1413	0.9434	-0.4564	0.6422	-2.9823	-0.4798	0.1097	-0.1834	-0.1876	-0.5309	1.5677	-0.5238	-1.775	-1.1272	3.6654	0.6587	0.9178	0.406	2.764	2.5163	-0.1021	-0.9772	3.7241	0.7556	0.2629	-0.2147	-0.6494	0.9854	0.5448	0.6575	-0.3463	-0.9085	-0.0725	1.1534	-1.2933	-0.7872	-2.5717	-0.2529	0.4629	1.8645	0.8222	1.1313	0.1727	0.2541	0.8946	-2.4526	1.8784	-0.1948	-0.8348	-0.3725	2.2844	-0.3636	-0.3429	-0.0177	2.3617	-1.6195	0.3503	2.1079	0.0448	-0.5702	2.1784	3.9006	-0.291	0.7275	0.5529	0.4256	-0.0952	1.1144	-0.6969	0.41	0.2055	1.5211	0.1733	0.0335	-0.0497	0.7999	-0.4457	3.312	0.6407	2.5881	0.723	-0.3255	0.1162	0.1791	-0.0987	0.4714	0.2963	1.0693	0.3163	-1.0843	0.2463	-0.1384	1.723	1.6101	0.4601	2.8315	-1.1106	0.057	0.8599	1.0302	-2.5941	0.2911	0.1156	0.831	2.7123	3.1379	0.5281	0.3967	0.565	1.2236	0.2244	-0.3252	-1.5544	-0.2963	0.2913	0.5318	-0.1674	-0.1109	-0.1088	-0.1911	0.1311	-0.1179	1.7649	1.0083	-0.3649	0.9537	-0.4988	0.0773	-0.1643	-0.0694	0.7168	1.209	0.1233	0.8776	0.9168	0.8091	1.9675	1.3269	-0.2371	2.8484	0.8019	0.6513	-0.2568	0.0226	0.1395	0.559	0.3896	-0.0078	0.5581	0.4711	0.7518	0.4677	1.7502	0.5131	-0.4829	0.6639	0.1059	-0.4746	0.504	-0.0847	0.0468	1.1114	0.0851	0.1873	0.2351	0.9083	0.2559	-0.1036	-0.6256	-0.0912	0.5128	1.1788	-0.5163	0.6771	-1.0165	-0.032	-0.2945	0.758	1.6174	0.2033	0.3645	-0.3126	1.4032	-0.4171	-0.6654	-0.4102	0.4358	0.475	0.1908	-0.258	-0.0631	2.3038	-0.8664	-0.0477	-0.2619	0.0182	0.173	-0.1525	-0.319	0.3311	0.7455	0.8959	0.2841	-0.0577	-0.1665	0.1012	-0.4488	-0.2788	-0.7708	-0.9734	2.8915	0.6453	0.4439	0.5387	0.0479	0.5988	-0.0642	0.7009	2.424	-0.4746	-1.8839	0.2082	-0.1855	1.2474	-0.4009	-0.7066	-0.181	-1.4963	-0.5565	0.337	-0.5116	0.3551	0.1667	0.3715	0.0052	-0.5395	1.0198	0.2125	0.1409	-0.1294	-0.0063	1.8988	0.1549	0.7053	3.1826	0.7679	0.4743	0.6468	-0.304	0.6718	-0.3696	0.0348	-0.8599	-0.4724	-0.0467	1.7641	0.1052	-3.6388	0.8047	-3.2508	-0.1821	-0.7128	-0.2246	0.7077	0.1792	0.6302	-0.5286	-0.6474	0.9796	-0.7038	1.0994	0.7162	2.6189	-0.7465	0.0296	0.2206	0.4041	2.1796	0.1939	0.7307	1.2461	2.139	-0.8723	0.8977	0.6302	1.4054	-0.0427	0.2621	1.2721	0.3264	-0.1331	-0.494	-0.4161	1.3776	-0.4184	-0.8112	-0.9864	0.8324	-0.2241	1.1124	0.1183	1.0531	-0.0222	-0.1412	-0.209	1.5222	-0.2174	0.4266	-0.1377	-0.1213	-0.1698	1.408	1.1384	-1.9434	0.4735	-0.3185	0.2996	1.4404	-0.6047	0.1665	0.0747	0.8588	-2.7192	2.4109	1.0087	-0.9089	1.225	-0.4862	-0.6918	-0.4753	0.2141	3.1508	-0.5533	4.7777	1.3994	1.7723	0.06	1.3242	-2.7618	-0.1819	-0.8109	1.5989	2.5138	-0.4582	1.4377	1.6277	1.0772	2.8384	0.3048	-0.5549	-0.5582	-0.0117	2.7525	1.7924	-0.3537	1.4919	3.8403	0.094	0.2986	1.5339	0.3915	0.3853	1.7699	0.8826	0.105	0.5833	0.35	-2.2767	1.0857	-0.2973	0.8952	-0.4348	-0.1582	-1.3475	0.9636	0.9105	1.4888	0.9883	2.3567	1.3803	1.7368	-0.3266	1.3535	-0.0103	1.3308	1.7063	-0.0765	-0.1149	0.6846	0.4499	0.8608	0.9531	1.1337	0.1511	-0.0099	0.6819	-1.2942	-0.5084	-0.0656	1.2596	1.0853	0.0797	0.2354	-0.114	0.1471	0.022	1.6815	-5.4415	0.1545	0.3393	0.0744	-0.6783	0.0159	0.9977	0.4174	0.62	-0.2104	0.6766	1.6294	-0.4101	0.8327	0.4704	0.1851	1.5693	0.0758	0.2995	-0.0053	-0.1073	-2.0334	-0.1419	-0.3709	-1.2679	1.5518	-0.6609	-0.3218	0.6897	0.323	-0.3808	0.0143	0.5154	0.4994	0.3138	-0.3073	-0.0842	0.0832	0.7448	-0.0571	-0.4486	-0.0292	-0.0175	0.55	-0.0166	-0.0603	-0.5739	-0.0202	0.0044	0.0559	0.8662	0.1497	0.4503	0.1617	-0.3095	0.2049	0.6322	-0.1081	0.5776	-0.0658	-2.6443	1.8572	-0.4344	-0.0452	1.293	1.0784	0.7947	-0.2317	0.537	-0.3396	-0.1815	0.0933	-0.7522	0.4882	-0.6793	0.1669	-0.6798	-0.8447	-0.0057	0.4019	0.4157	0.675	-0.8806	0.2767	0.2153	0.5596	0.2036	-0.258	0.879	-2.0739	0.2005	-0.4318	-0.0273	0.2667	-0.2474	-0.3214	-0.0061	0.1653	0.1612	0.5437	0.7949	0.4331	0.267	0.1768	-0.2315	0.2055	-0.335	0.6099	1.2283	0.6447	0.0747	1.1085	0.3052	1.2671	-0.1228	0.2667	2.698	-0.2493	4.6034	0.0343	-0.9406	-0.2993	-0.7618	-0.6872	-0.3701	0.0779	0.7622	0.3021	0.2434	0.6288	-0.7704	0.1285	-0.1958	0.149	-0.4998	-2.7676	0.9105	-1.127	-0.3208	-1.4681	-0.0655	0.2488	0.0191	-0.6587	-2.3089	0.4724	0.0078	-0.2602	-0.1131	0.3888	0.3064	0.0897	-0.1298	-0.5889	-0.2171	-0.1027	0.7365	-0.2717	-0.0592	1.5562	-0.5457	0.9245	0.0331	-0.0593	0.2689	0.4225	0.501	-0.9008	0.5095	0.1271	-0.1286	-0.0488	0.3031	-0.0748	-0.2272	-1.7809	-0.0504	0.7914	1.8813	0.5456	0.8522	0.5264	0.9185	-0.5187	0.3866	0.186	-0.7084	-1.3876	-0.5827	1.0378	-0.6008	-0.9718	0.2816	-0.6984	-0.1747	-0.0101	-0.2931	0.172	0.5603	0.2195	-0.0506	-0.3887	0.4322	0.3264	1.2157	0.1503	-0.5299	2.1304	1.6136	-0.9219	0.1339	0.6515	-1.5713	-0.0616	-0.1854	0.0649	0.574	0.186	0.5342	-0.0872	-1.8983	-0.0597	-0.1015	2.365	-0.352	0.4106	0.3969	0.1621	-0.0582	-0.6085	-1.3284	-0.1008	-0.7587	-0.3636	-1.3955	1.046	-0.8322	-0.2495	0.6714	0.1603	0.3736	-1.0861	1.1939	-0.4158	-0.6274	-0.4752	0.324	-0.3507	-0.336	-1.9083	-0.6804	-0.4632	0.2431	2.0588	-0.271	0.4747	-0.1045	-0.3519	0.5167	1.2497	-1.2965	0.1969	0.0042	-2.1967	-1.018	-0.5425	0.2605	0.4621	-0.9401	0.2178	-1.6236	0.1722	-0.1758	-0.117	0.2357	-0.3505	-0.1747	1.071	0.1312	-2.2303	0.45	-0.4786	0.2089	1.2344	-1.168	0.6335	-0.4181	0.7251	0.1986	-0.2257	-0.0312	0.6886	-1.2971	0.4661	-0.4397	-0.2274	-0.3023	1.5472	0.2558	-0.6246	-0.2961	0.4241	0.7008	0.1548	0.2663	0.4593	0.1391	1.7408	-1.9769	1.9917	-0.2341	-0.0139	0.1209	0.4695	-0.4336	0.2083	-0.0563	0.5079	-1.1291	-0.3874	-0.0547	0.4591	1.1689	-0.9775	0.4753	0.0874	0.7314	-0.2465	-1.0916	0.3287	2.4324	0.8027	0.7401	-0.2153	-0.1873	0.1468	-0.1362	0.2477	0.5079	1.5625	0.3054	0.4552	2.4428	0.4608	1.2761	-0.0743	0.7639	-1.1089	0.7138	0.0243	0.7556	0.6484	0.5688	0.7758	0.4308	-0.4066	1.0527	1.5698	-0.2233	0.7109	2.5904	0.2545	-0.7636	0.8427	-0.4921	0.5762	-0.613	0.3825	1.2689	0.5759	-0.7166	0.233	0.0652	0.1114	0.9452	1.6067	1.255	0.5213	2.4167	-0.4449	-0.1707	0.7127	2.5652	0.9104	0.5474	0.633	0.4436	1.6864	1.3839	-0.0589	0.8261	0.1793	0.87	0.9982	0.432	0.5882	-0.4816	0.5935	0.3061	0.2567	1.5097	1.3035	-0.0313	0.7607	0.3943	0.6429	-0.5224	-0.2214	0.2775	1.8855	5.0456	3.4135	0.034	0.2749	-0.0762	1.4167	0.086	0.0044	1.2283	0.3262	-0.795	0.4025	0.8732	0.5924	1.896	1.6465	0.3514	0.4467	0.3153	0.6919	0.3294	-0.1396	1.9554	1.8454	0.1765	1.0649	0.1764	-1.0241	-0.2379	-0.6034	-1.5384	4.2662	-5.0844	2.0751	-0.4278	0.9873	1.0512	1.2521	1.0322	1.2093	3.4058	0.0809	2.6661	0.6597	0.9475	0.1115	0.602	-0.2461	0.4553	1.1729	1.0628	1.1613	0.9353	1.1009	-0.6498	0.1712	0.8219	2.4208	-0.0187	-0.134	0.7001	0.1699	-0.3131	0.3335	-0.119	-0.3477	-0.0232	0.6568	-0.0217	0.3609	-0.2064	-0.399	0.0468	-0.1028	0.4344	-1.1822	-0.5574	-0.0106	0.8714	0.3083	2.3265	-0.6714	2.7442	-0.4412	0.128	-0.367	-0.759	-0.2546	0.0767	-0.2402	-1.6472	1.2361	0.7457	0.4648	-0.258	0.4574	-4.4234	1.1005	-0.2838	-0.153	-0.0393	0.1664	0.4681	0.2271	0.105	-0.0811	0.4143	0.7683	0.2732	0.0275	0.4886	0.2994	0.9525	-0.0377	-0.6366	0.8242	-0.4477	-0.9866	0.0321	-0.1528	-1.0548	0.5684	-0.4936	-0.7222	0.0343	-0.5096	-0.4908	0.6353	-0.312	1.0708	0.1301	0.3722	1.096	-0.8596	-0.3351	-1.8333	-0.4837	0.6707	0.0028	-1.1498	-8.7129	0.4921	0.0481	-0.2356	-0.2392	0.1731	0.669	0.4878	-0.972	0.1195	0.633	-1.2341	1.0702	-0.2901	-0.3603	-0.4046	0.3844	-0.8394	-0.0109	0.6501	0.2132	-0.7267	-0.0586	0.4807	0.0223	0.249	0.5907	-0.5734	-0.6455	1.4297	-1.7573	0.9654	0.046	1.2337	1.3886	-0.8185	0.6618	-0.0921	0.3472	-2.8098	0.8902	-0.4779	1.3335	-0.546	-0.2844	1.5475	0.2464	-2.0338	1.4084	0.2393	1.2834	0.8778	-0.3021	-1.2274	-0.5277	-0.2413	0.586	-1.019	2.8654	-0.185	-0.3982	0.1765	-0.0683	0.0413	-3.0478	0.0549	-0.0236	-0.9965	0.7378	1.4718	-0.0812	-0.2008	0.9211	0.3137	0.0751	0.1145	0.2268	-0.9772	2.4864	1.1051	0.0698	-0.687	0.6103	0.1105	-0.0296	-1.1348	0.1676	0.7901	-0.3268	-0.2152	0.9906	0.7154	-0.0497	-0.0569	0.5364	-0.1247	-0.1425	-8.7825	0.5863	0.0805	-0.3311	0.0704	0.0341	3.0721	-0.103	-0.1434	1.5078	1.0105	0.4392	-1.8484	0.3867	0.8857	0.3353	0.2042	0.2157	0.0633	0.0692	0.2684	0.5609	0.7571	0.0375	-0.2613	0.0979	0.7366	0.0726	0.6961	-1.2667	0.5537	-1.3927	-0.0845	-0.064	0.5809	-0.1465	-0.5933	-1.204	1.806	-0.1547	-0.1794	1.6594	-0.173	-0.507	0.4667	-0.5854	1.2795	0.2858	0.4344	0.881	0.014	0.5212	0.1514	0.8421	-0.4127	-0.5707	-0.1265	-0.5988	0.5807	-0.3893	-1.4238	-0.0536	0.0225	1.5061	1.2732	1.0155	-0.1628	0.253	0.9906	-0.3969	-0.9859	0.5935	0.7304	0.0009	1.3931	-0.1018	-0.1737	-0.0396	-0.0736	1.0309	0.4516	-0.0227	-1.0974	0.9469	0.7837	-1.8116	0.7523	-0.4574	2.0467	-0.1482	-0.6945	0.3542	-0.6313	1.8998	1.8053	-0.8169	2.0902	-2.4341	0.9112	0.1499	-0.5581	1.4312	0.5338	0.4645	-0.057	-0.5376	2.3772	-1.0773	-0.8869	0.2483	0.504	0.9043	-0.1191	-1.3597	-3.0452	1.5007	0.1014	0.3994	0.8434	0.2228	1.1448	-0.439	3.1386	-1.5906	-1.0832	-0.1728	-0.5795	0.5949	0.0919	0.2204	0.892	1.1278	-0.2354	0.2306	0.1866	1.932	-0.7876	1.1182	-1.3983	1.0252	1.3972	0.1353	-0.8078	1.1391	0.6343	-2.1996	1.9935	2.0137	0.7105	0.8431	2.1887	0.58	0.5831	-0.3151	2.8128	0.773	0.2139	3.1779	-0.949	1.1653	-0.1592	0.5603	0.6358	-0.6214	0.3852	0.7994	-0.0649	0.4291	-0.3245	-0.4171	1.1715	0.6436	1.1176	0.9169	-7.0723	1.9834	-3.1187	-0.7876	0.8577	-0.2242	-0.8941	0.2199	0.142	0.3494	2.253	0.5163	0.4158	3.1907	0.9097	0.0805	0.991	-2.0098
415_6-week	2.563	-1.904	0.4348	1.0823	0.3425	-0.0307	1.4977	0.0255	-0.1055	-0.2265	-0.3648	1.0362	-0.136	-0.089	-0.5154	-0.4006	0.3849	-1.0298	0.1178	0.6097	-1.6703	0.9064	2.9974	0.5701	1.2034	2.3724	-0.0555	1.7459	0.2565	0.7586	0.6379	-0.1865	0.8696	0.1875	1.5657	3.8643	2.0207	0.3409	-0.0976	0.4632	1.6283	2.0605	1.4587	0.9648	0.0261	1.4306	3.3781	4.6328	0.7929	0.7393	0.143	3.4311	1.7383	0.3146	0.3158	0.4471	-0.4901	2.0481	2.003	1.3223	0.3858	0.5836	3.5733	-0.8616	1.5732	-0.9457	-0.2675	0.331	0.3272	-0.777	-0.3559	1.143	2.6276	1.4753	0.6376	3.2664	0.8968	3.5875	0.4342	-3.045	1.4551	2.2525	0.4008	0.4743	-0.1615	3.4117	-0.3921	1.3301	4.4486	1.5698	1.8204	1.6995	1.9894	1.0108	3.5885	1.0512	3.074	0.5054	0.6478	-1.6945	2.4224	2.928	0.3715	1.3703	0.9981	0.7632	4.5694	0.0924	0.4273	-0.1402	0.8948	0.5424	2.8002	0.1212	0.1936	1.3848	0.5643	1.3228	-1.4862	3.3912	1.2845	1.5694	-0.3313	0.8279	1.4814	1.2317	2.633	2.9544	3.0184	-0.7446	0.6451	0.7198	2.1405	1.3833	4.4282	0.7035	0.7542	1.4891	0.7064	-0.5142	1.2141	0.0355	4.0009	0.3307	0.7796	2.1034	-0.5174	0.8594	0.4841	1.8334	-0.8287	1.1323	0.2989	5.5205	1.3355	1.2344	5.0368	5.4084	1.0247	1.2692	0.8866	0.4927	0.9133	1.7095	0.1962	-0.7068	1.9681	0.1732	4.9958	-0.5342	6.1916	1.7218	1.206	-0.0955	-0.1289	5.327	1.1279	1.7226	1.4799	0.2904	5.7549	0.2098	1.8608	0.8123	2.4119	0.618	0.8458	0.8511	0.1991	0.4415	0.22	0.265	1.2249	0.2642	-1.1512	2.4568	0.68	1.8099	1.2167	-0.1313	0.6498	1.5594	1.3638	-0.1343	0.9661	-0.367	1.0092	0.4565	1.5677	0.9014	0.2308	0.8158	-0.3197	-1.1739	0.6174	-0.2322	1.7639	3.1525	0.3108	1.2258	1.1449	0.3699	0.7593	0.6076	2.1094	0.6377	0.3314	0.7332	-0.0297	-0.7525	1.3402	2.199	-0.0203	0.2651	0.8328	0.4542	5.3626	0.6632	0.8074	1.4479	2.0426	0.0271	1.2337	-0.1526	1.6789	0.0394	-0.1891	2.3095	2.6707	0.564	0.4798	1.1409	2.6036	0.273	0.4661	5.0276	-0.1155	-0.1172	1.4773	2.1676	1.6348	0.2689	0.6095	3.7581	1.3193	0.7325	0.5569	0.725	0.7739	-0.0649	0.3503	0.8088	1.1535	0.2902	0.2869	2.1707	0.7398	0.995	1.0528	1.337	-0.7079	4.3423	1.3144	0.6752	2.0238	-0.2218	0.5244	1.3036	2.1748	0.671	0.6222	0.8821	2.6829	-0.3527	1.2802	0.7371	-0.1411	0.6371	1.2591	0.9346	0.3993	0.1853	1.5299	0.357	0.0643	2.2493	0.683	0.5225	1.0968	2.5617	0.7649	0.7796	1.4023	0.8952	2.0907	1.0241	0.8027	1.095	0.7339	0.1359	-0.8237	0.995	0.5228	1.8297	0.2503	0.9872	0.4151	0.2708	1.748	2.1002	0.4638	0.8632	1.6874	0.3786	0.6865	0.2073	1.6819	-0.5188	1.1113	0.1225	1.5432	0.8981	0.7985	-0.4266	0.7939	2.3978	0.7639	0.8155	0.7737	3.3022	1.0673	2.3186	0.9052	1.1721	1.236	-0.3603	-0.3617	1.5465	0.6894	1.9383	0.9103	1.0626	4.4916	-0.132	0.9383	0.6968	1.1066	0.0875	1.6941	0.2969	0.0475	0.7724	1.0467	0.0104	-0.1505	0.9999	0.5404	1.2943	0.7056	2.2008	-0.436	-5.1893	-1.2677	0.2415	0.3566	-0.1499	0.7588	0.0779	-0.7305	0.1727	-0.1683	-0.3511	1.6701	0.1095	0.8754	0.2204	-0.214	1.0635	0.6591	0.2575	0.2135	1.9876	-1.7713	0.0612	-0.357	-0.0952	0.1057	0.8079	-0.7995	0.9583	0.1954	0.0674	0.6494	0.7512	1.1913	-0.2202	-0.2994	-0.469	0.5027	-0.355	-0.1895	0.0534	-7.593	1.2678	1.6502	1.2127	-0.1954	0.1976	1.1999	1.4945	-0.198	0.562	1.084	2.5577	1.875	2.6193	0.4431	0.4558	1.4896	0.2975	0.3438	0.8253	-0.4138	-1.0238	0.9863	2.49	0.4268	0.9967	0.5202	2.2593	0.4114	1.3302	1.1919	1.1638	2.7509	1.054	3.1883	0.3512	0.511	2.5437	-2.5756	0.2788	1.4492	2.2702	3.1486	0.6874	1.3834	3.595	2.0639	3.459	-0.3644	3.0506	2.3792	0.1093	2.5675	0.0056	0.6326	0.3786	2.4747	1.2772	0.8137	2.7628	3.0939	2.3761	3.0538	1.2258	0.7606	1.0151	1.4354	2.563	1.5756	1.4796	4.5276	3.4931	3.4805	0.1159	-0.3695	2.2046	-0.7207	3.4167	3.7837	4.9027	4.4071	1.0803	0.9462	1.3049	2.7869	5.6861	2.1294	0.8277	0.3661	3.2795	2.3643	1.1191	0.7664	2.7794	0.4776	2.5853	2.1923	-0.1136	2.755	-0.3769	1.5518	-0.0648	0.5592	3.6409	0.2528	4.7003	0.2327	-0.5327	3.8605	2.8669	0.2703	0.0357	0.5108	4.1887	3.9792	2.9436	1.1329	0.1696	-0.7298	1.8885	4.7302	0.6856	1.1788	3.5152	0.8357	1.6828	0.8262	1.1508	1.6684	-0.1976	2.1622	0.4678	0.6785	0.8881	0.4053	0.8267	1.7716	0.4795	0.7971	2.1119	0.0603	2.4692	2.9964	1.242	1.1002	-0.0139	2.7523	1.6345	0.7772	2.6185	0.2711	5.4771	0.1893	4.3909	0.6541	0.495	0.8622	1.0219	1.017	0.8753	0.3794	1.1373	-0.2596	0.2314	-0.2939	-0.813	3.7788	2.2689	-1.8272	4.6229	2.9699	0.6948	0.8267	0.7475	2.7163	0.0154	2.7972	-0.185	1.0279	1.1081	0.4001	2.0457	1.3326	0.5484	0.7446	0.8327	0.2337	0.1942	1.728	0.3261	0.8512	0.3328	-0.1782	0.2554	0.8873	0.8112	-0.9185	3.0916	1.1237	-0.5677	2.0566	-0.4129	0.3308	0.19	1.2956	0.598	5.2572	2.9223	2.0358	4.7385	2.2458	-0.0793	0.9702	-0.2688	1.3504	1.2863	1.5703	0.4457	1.6605	0.7279	1.7666	0.755	1.9417	3.723	-0.0066	1.445	0.6383	0.5146	0.9486	2.0327	0.6741	0.0434	5.2181	0.4337	1.4677	1.701	3.8078	-0.1245	0.1062	2.5595	-0.5845	-0.3042	3.5588	1.881	0.9512	1.5888	0.3579	1.3676	-0.9312	2.0591	-0.9061	1.2889	-0.839	0.6607	5.053	0.7065	1.7046	2.0405	0.673	-0.057	1.3817	-0.4365	0.892	0.645	0.9711	3.2594	4.2222	4.9672	0.1328	2.7457	3.3254	-0.1187	0.9054	0.5057	1.4399	1.828	1.9035	0.2574	0.597	-0.1773	0.0525	0.0662	0.3973	1.213	0.9277	4.0354	5.8247	1.9661	0.0725	0.9153	2.0568	-0.0418	1.1069	0.6649	0.5493	0.4492	0.8312	0.362	1.7926	1.3897	-5.9344	0.8525	-0.3913	1.7372	4.1834	0.3232	1.7891	0.9788	1.1775	0.5831	-0.1792	0.7731	0.8043	3.7216	-0.1286	1.3937	0.3598	-0.4297	0.8477	0.4092	0.1981	0.4921	0.5313	0.4283	-0.4957	-0.0791	0.0444	0.2544	0.4059	-1.0657	1.1786	0.5771	0.6431	-0.9476	-0.0032	-0.007	-0.2322	0.3485	1.3252	-0.3105	3.1778	0.2213	0.5437	0.1573	0.1131	-0.2636	1.3976	-0.0572	-0.0945	-0.0607	-0.019	1.0215	1.5151	-1.2297	-0.3834	0.3219	1.9073	-2.456	0.6697	0.0213	2.3249	0.7534	0.1065	0.9119	-1.3698	0.6685	-0.0392	1.7476	0.8206	0.6065	0.3343	2.1423	1.2872	0.3828	6.9238	0.4553	1.1637	0.7342	1.1357	1.4961	2.5176	0.9191	0.1919	1.6248	0.2004	0.2413	-0.3064	-1.2901	1.13	-1.0498	-0.0999	3.4668	1.517	0.4814	3.1493	1.3654	2.8788	0.168	-0.0442	3.2502	0.5491	1.7919	0.0797	0.2588	0.6774	-0.4506	0.1142	0.4572	0.8618	1.0091	-0.5753	0.7444	-0.7818	-0.4931	0.6885	0.3999	0.5718	1.8672	1.0411	2.3204	0.4011	-0.6315	2.2862	2.7297	0.0631	1.9462	3.7746	1.7272	0.7345	1.9215	1.2513	3.393	1.0517	3.9247	3.4268	0.9001	4.3337	0.6971	-0.4616	0.9252	-0.1942	3.2814	0.9865	0.4269	1.8642	-0.7842	3.54	0.5455	2.068	1.2292	4.6412	0.4437	2.4206	0.8116	2.3944	-0.3153	1.4308	0.6983	-0.0456	5.406	1.3388	-0.5087	1.591	0.2576	2.5109	1.1595	0.5788	1.675	0.5544	0.0412	0.8282	1.0958	4.9791	0.0411	3.7692	1.9075	0.0866	2.8637	3.052	0.375	3.7683	4.1233	1.8672	4.7831	3.3822	1.2391	1.6512	-4.0589	1.6629	1.6766	0.5182	1.966	0.6351	1.4173	-0.3168	2.0094	0.1841	0.4423	0.9784	3.4956	0.2197	0.6545	-0.5537	1.1043	0.2801	1.0105	1.6346	0.9202	1.0846	4.7411	2.4194	2.2233	0.9727	1.4718	4.7825	-0.8065	0.7727	-0.0205	1.2131	0.7099	0.8806	3.1798	0.1351	0.6946	1.334	1.1903	-1.2771	-0.0037	-0.4094	0.5044	-0.0415	0.517	1.0193	1.7953	0.5105	0.6417	3.5139	1.5635	0.4052	2.9654	1.6857	0.9742	2.2523	3.3114	1.2228	1.3044	-0.4255	1.0004	1.7704	1.7847	-0.1251	0.5156	4.9251	0.6191	1.6128	3.034	0.7534	2.4552	2.6074	1.3433	0.4618	1.1377	1.9629	3.3405	1.7256	1.3283	-0.3331	1.8665	-0.5474	0.4861	1.5497	0.5647	-0.9336	0.3114	1.6759	-0.1285	0.3816	0.5666	-0.3722	0.2878	0.5316	1.0629	3.5468	2.0603	0.8415	0.074	-0.1002	2.6412	3.4654	0.4718	1.8828	2.9371	0.1302	0.433	3.6609	0.9229	0.5593	-0.0591	3.2735	2.2129	1.2618	0.4123	0.463	0.8495	-0.481	1.415	2.4031	2.909	2.0004	3.0315	0.859	0.4321	2.7353	-0.2069	0.5193	0.421	0.0582	-2.0253	0.7079	-0.4108	3.0696	1.2276	0.0416	0.5147	0.8775	1.1155	0.1179	0.881	-0.4442	-0.5251	0.0449	-0.0236	0.8914	0.2762	-0.0095	1.1154	1.9867	0.7556	-0.3643	2.9545	-0.4052	0.8968	-1.0954	0.2921	0.8186	0.5379	1.4739	0.0894	-0.0734	1.1433	0.7091	-0.0023	1.1723	1.2516	0.1542	0.5376	1.4529	-0.6099	1.2685	0.5603	1.0674	4.1684	1.4235	0.9318	2.1981	2.1002	1.0587	0.5126	1.542	-0.5106	3.004	1.7206	1.9271	0.7882	0.6695	0.4376	1.2069	1.1287	-0.0736	1.0857	0.8404	2.1789	0.644	0.6165	0.5007	0.3676	-0.0231	0.6443	-0.1318	2.8811	0.5373	1.4308	0.1835	1.5921	-4.1224	1.9237	1.2248	0.8497	-0.1949	-0.183	2.2907	1.1934	0.1657	1.1631	0.0527	0.0709	1.6809	0.9213	0.4168	-0.134	0.3664	0.9434	1.7569	2.4417	1.791	0.0403	0.3236	0.8115	1.0296	1.0598	1.1567	-0.2696	0.1471	-0.0498	3.838	1.8142	0.7641	1.1094	0.4446	0.4887	1.0268	2.9845	1.0811	-0.1329	1.5875	0.0203	-0.5	0.5048	-0.3576	2.2273	2.6541	1.0598	3.298	-0.0207	1.5508	1.8505	1.0636	1.2953	1.6187	1.7591	1.338	-0.3563	0.2443	0.434	0.5874	2.1526	1.1034	0.0528	0.9474	0.5308	1.5161	-0.2959	-0.5262	1.7144	0.2895	1.4528	-0.0086	-3.5955	3.628	0.3976	0.1521	1.2513	4.8491	1.39	1.9074	0.5408	-1.56	-0.672	2.0138	-0.4824	0.266	0.3362	-2.614	1.1546	2.373	-0.3541	0.4949	0.4512	1.1297	1.3981	0.9296	-0.2933	0.7317	0.5021	0.7534	3.1812	3.6709	1.9839	0.4886	2.1894	2.2607	1.5601	1.4654	-0.8157	3.3892	2.8426	3.4144	1.94	0.3085	0.7429	-0.0018	2.9543	0.5515	-0.4897	2.9939	0.8283	0.6528	-0.3654	0.1232	0.4034	0.8971	-0.1151	1.2809	0.5717	1.1334	0.6987	0.8401	2.494	0.1552	3.2952	0.8306	0.8811	2.8594	1.5696	0.7459	1.489	0.0027	3.7666	2.9451	0.7534	-0.8259	3.9621	2.8681	-0.814	2.9949	0.5959	0.6911	0.5408	-0.2328	2.3656	3.8074	0.629	2.4968	1.3442	1.2883	2.8503	0.6308	-0.3064	-1.417	-0.0278	0.3234	0.3235	0.192	-0.0936	-0.2909	3.1676	3.8473	0.6587	1.5091	0.0581	-0.2678	-0.1893	0.0175	1.6068	3.332	0.6086	0.1302	1.1069	1.2485	2.9316	0.0988	2.5295	-1.1445	-0.662	-0.5976	4.2992	0.645	0.6252	0.5819	0.7737	0.3541	-1.4446	3.2194	2.919	1.5656	-0.0789	1.9694	0.489	-0.5178	0.5742	-0.2301	0.1915	0.9575	1.941	-1.4082	5.4719	-0.195	0.8699	0.5805	1.7006	-0.757	-0.4347	-0.1244	1.9023	2.3907	-0.1763	0.6	3.3917	-0.2597	-1.7828	2.2421	2.092	0.8592	-0.5665	-0.3288	1.5443	-0.9063	0.0111	1.3963	0.5842	-0.2215	0.7158	1.715	0.2855	-0.5295	-1.0201	0.8495	0.0243	4.2467	1.6706	0.3643	-0.4631	-0.3124	0.9022	-0.0033	-0.9281	2.2576	1.5214	1.0539	0.8101	1.1388	0.7102	2.9704	-0.368	3.9207	2.3936	-0.3601	0.5607	0.0132	-0.6057	2.7906	-0.2722	0.5191	1.8339	0.079	-0.0873	0.8388	0.6835	0.152	0.9428	1.8637	0.4726	0.9741	3.8964	-1.2583	1.0153	-0.7688	0.7511	-0.9576	0.9324	0.7278	1.6357	0.8749	2.031	-2.0242	1.1202	-0.0697	1.2467	1.8703	1.1948	0.8375	0.3938	0.3649	3.3736	2.7424	3.2491	0.3726	2.335	0.4502	1.5489	0.0971	-0.048	0.1678	-3.0658	-0.1501	0.6297	0.3114	0.5312	0.1882	0.9943	0.5821	0.2245	-0.204	1.2948	0.284	0.7598	1.0288	-0.6074	0.6595	3.4581	-1.4315	1.7389	0.3847	0.8516	4.6959	-1.0962	-1.6903	0.58	0.1542	3.0676	1.4112	1.9054	1.3182	0.085	-0.0435	-0.3306	-0.0767	2.2921	0.3705	5.3154	1.064	-0.4877	2.4049	1.0216	0.1735	1.1248	1.0068	0.1101	-0.7523	0.4008	0.3444	-0.6635	-0.4119	1.7513	1.3753	0.3113	-0.4	0.5018	0.7017	-0.4758	0.6442	1.4242	-0.7401	0.1241	-0.158	0.0165	-0.2111	-0.0252	-0.7094	-0.3006	-0.2766	0.4566	0.5022	-1.1918	-0.9224	-0.7437	0.2832	0.4622	2.4737	0.8532	0.5396	0.4406	3.4697	1.6345	-0.9839	-0.3882	0.2068	-0.3016	-0.5442	0.6126	2.5922	-0.8117	-0.032	1.2924	-0.4337	-0.1425	-1.0885	-0.494	2.5796	-0.397	0.4101	-0.4837	0.0607	-1.1248	-0.2337	1.9241	0.2604	1.1419	0.1608	-0.8279	0.6176	-0.2086	-0.1023	4.8294	-0.3955	1.0861	0.2182	1.2989	-0.7252	0.2408	0.3093	1.3265	1.6655	0.3009	0.0239	3.6896	1.5592	0.1382	0.2841	-0.6016	0.1152	-1.754	-0.5286	-0.4094	1.4107	-0.183	0.3398	0.105	-0.3003	0.0174	1.948	-0.0197	2.0791	3.2777	0.6468	0.2853	-0.2317	0.6961	0.0123	-0.3941	1.7649	1.0305	1.4464	0.162	0.7493	3.303	0.7485	-0.7431	3.5188	1.6601	3.8749	-0.0717	-1.0212	1.2303	-0.8799	0.5982	0.5299	-1.5052	0.3797	-0.3735	0.6644	-0.2664	-1.3141	1.1683	-0.0281	4.5244	1.4134	-0.0515	1.3649	-0.0062	-0.2676	5.4701	-0.3705	2.9009	1.6715	1.7746	3.3073	0.024	2.7902	0.4074	2.3438	1.987	-0.5454	-0.1341	1.3082	1.7162	-0.015	1.6341	0.6206	-0.6626	-0.613	1.8846	0.1651	0.0296	-0.1791	-1.4816	1.3351	-0.8809	0.6223	-2.4645	-0.8943	-0.4368	1.0834	0.4529	1.7565	0.3917	0.6612	-0.3801	1.4589	4.4516	2.9892	0.6363	1.5981	0.5112	0.2929	0.978	0.1326	2.68	1.8072	1.3115	-2.8152	1.391	1.3207	-0.1932	-0.6997	-0.689	0.9967	1.9861	0.6509	3.7376	3.2591	3.5106	2.235	1.5249	0.0116	3.0648	-0.7056	3.6064	0.7857	2.6203	3.3706	0.1126	3.9983	2.355	-0.3645	-2.1359	0.8208	3.8748	3.3595	3.5769	0.9753	0.6956	-0.5126	1.9147	0.3858	3.1139	-0.5605	4.1574	3.0222	0.8861	2.6089	1.6463	5.1537	-0.3526	1.8028	0.0339	0.9126	-1.1883	0.6093	-2.3855	-0.0903	-0.9222	-3.5118	1.0834	1.6054	3.6276	0.563	-1.8394	0.8767	2.5227	1.8705	-0.8171	0.453	0.668	3.6895	-0.0157	-0.8199	-0.5211	0.0639	0.5086	0.8684	1.2381	1.8718	1.0595	2.0067	0.5848	0.7792	1.7635	3.4896	-0.1987	-0.2052	-3.1419	0.15	2.2103	2.6482	1.0406	2.1726	1.557	0.0393	1.15	-4.3591	1.4121	-0.5057	1.6534	0.1531	4.3027	0.1733	0.7958	0.0467	2.081	0.5843	2.8903	-1.5938	-0.1809	-0.0934	3.9166	1.8705	-0.4644	0.256	1.799	3.0868	0.0878	2.7443	0.8435	1.1536	0.7817	-0.0081	-0.8713	-0.1124	0.3481	1.2051	1.3663	0.138	2.7206	4.527	-0.6299	0.0015	1.2391	1.2565	1.6112	1.8428	1.9654	0.3882	-0.1976	-0.6245	0.3706	0.4021	0.2416	2.9413	0.5856	1.4912	2.0784	-0.755	1.225	-1.1616	-2.4752	0.0022	-0.2878	-0.229	0.0716	5.8298	-2.0396	0.2283	0.0891	2.9144	0.5984	-1.2583	-4.6424	0.8581	0.9705	0.9477	0.4571	0.4814	-0.5159	0.5322	0.2765	-0.0936	0.8446	0.0951	-0.6494	3.1531	1.159	-0.5714	0.1925	0.2761	0.586	1.9461	0.9428	1.7114	0.0806	0.2884	1.3864	1.3752	0.4317	0.5051	0.5189	0.9309	-4.6809	-0.6491	-0.3525	-0.3126	-0.2775	-0.3528	0.4548	0.064	1.3374	-0.4356	-0.7511	-0.9008	-0.2982	-0.139	0.3185	0.1685	-0.0844	-0.2411	-0.7429	1.0194	0.0694	-0.1651	1.0864	-0.3017	0.3101	0.8	0.3101	0.0212	0.0194	-0.2109	-0.46	0.3335	0.0028	0.7324	-0.3201	3.2063	0.0684	-0.7643	-0.1336	-0.2175	-0.4765	-0.1099	1.116	-0.1319	0.8132	1.3348	-0.092	-0.0266	0.5443	0.7753	2.2806	0.3972	-0.508	-0.7857	1.4567	-0.9047	-0.8644	0.215	0.218	2.1567	1.7722	0.4742	0.1374	-0.0415	-1.7074	0.3107	-1.0421	-1.6146	-0.6286	0.2384	1.4449	0.3328	-0.2108	1.6802	-0.4918	0.5124	-0.4272	1.4698	0.8913	-0.2591	-0.6575	3.8679	-0.0188	-1.2993	1.0307	-1.5164	-0.1767	0.5636	1.983	0.7329	-0.045	1.2102	0.0982	-1.0152	3.3889	-0.1556	0.1704	-0.5103	2.0813	2.0176	0.9042	1.5818	2.1603	0.3686	2.3924	1.7504	0.7681	0.2966	-1.1517	0.3623	0.9191	-0.0833	-1.1264	3.4389	1.1644	-1.6996	0.6949	-2.0617	4.2557	0.5806	-0.2359	3.5997	0.2737	-0.3787	-0.7028	-0.3414	1.8	1.3052	0.0087	1.4668	-1.8634	-0.4966	0.2752	-0.0524	0.3462	3.4527	0.0967	1.7234	1.0597	5.1394	0.9117	1.6086	-3.6845	0.7995	-1.0388	0.0318	2.6415	2.6274	1.1351	-0.1949	-0.342	0.7931	-0.7881	-0.8122	-0.8482	-0.1249	-0.169	2.6556	-0.2699	2.9489	-1.9292	-1.4001	-0.5538	2.7406	-0.2081	0.5523	-0.2493	0.0327	-0.62	2.9554	-0.1192	-2.7716	-0.2456	0.7957	-0.1286	1.654	-0.0293	-1.2954	-0.2167	1.3817	-3.9852	4.6291	3.3798	-1.5833	2.759	-0.3105	-1.7043	-2.2296	1.9256	0.5137	0.7504	0.8898	2.3898	1.1244	-0.1848	3.7098	-0.0422	-0.9013	-0.1982	0.52	4.1466	-0.8473	3.5912	3.5274	-0.7572	0.9314	-0.4838	0.7517	0.3682	-0.3583	1.1003	1.3884	-0.9246	0.3175	0.8612	0.6566	1.2443	0.7906	1.1815	1.7261	-0.3828	3.4649	-0.5582	2.0962	5.4985	-0.0534	2.9838	-1.8457	2.2474	0.5742	-2.597	-2.4346	2.416	2.9441	4.3055	2.3799	3.5943	2.7212	4.1614	-2.3868	3.4724	-1.1569	1.8615	2.6267	1.5673	-0.8615	-0.9674	2.3	1.4221	1.8002	-0.0645	-0.0844	-0.5464	1.8981	-1.1077	-0.5034	-0.4157	3.4411	-0.187	1.0867	-1.0592	1.3935	0.1815	-0.4132	0.3814	-2.5792	-0.0353	-0.0525	0.1948	-1.4686	0.1753	2.0389	0.1343	0.6905	-0.2435	-0.405	1.316	1.3094	0.662	0.0798	-0.5853	0.8255	0.0893	0.0341	-0.7215	-0.3251	-3.4746	0.1038	-0.2373	-1.1078	2.9226	-0.3005	-0.3049	-0.4087	-0.7825	-0.5931	0.1666	-0.3685	0.5898	-0.0663	-0.106	0.1137	-0.3043	0.1436	0.0686	1.6369	0.0554	-0.5966	-0.6954	-0.2111	-0.1501	0.1617	0.0068	-0.1912	-0.3248	0.4906	-0.1153	-1.85	-0.1905	0.0997	0.029	0.0282	-0.167	1.0493	1.118	-4.9358	1.7593	0.4088	-0.0818	-0.3822	-0.2719	0.5895	-0.0791	-1.0842	-0.8091	-0.1285	0.1624	-1.1044	0.0233	2.0405	-0.5561	-0.8469	1.668	-0.9677	0.1529	-0.6135	-0.1526	0.1776	0.2595	-0.1929	-0.4805	-0.0042	-0.046	-0.307	-3.0812	0.047	-1.6136	-0.123	0.0317	-0.6206	0.2089	-0.3598	-0.4331	-0.4679	0.2584	-0.3962	-1.8269	0.07	-0.2855	0.1484	0.8083	-2.589	1.2604	3.1546	-0.5719	-0.9278	-0.4076	0.5904	0.552	-1.1328	-0.2234	0.2222	-0.1255	0.0052	4.4906	-1.1213	1.0127	-0.3411	-0.7888	0.2244	0.1725	-0.1623	0.4771	-0.4325	-0.239	-0.4243	-0.2299	0.256	-0.7426	0.2102	-2.7533	-1.1411	0.2482	-0.6181	-1.1226	-0.0433	-0.122	0.5812	-0.5491	-2.1104	0.0915	0.5698	0.1594	0.2854	0.5318	1.8713	0.2586	0.1328	0.3995	-0.1464	0.3126	1.4495	-1.5848	0.5281	-0.0901	0.2516	0.3959	0.9962	-0.3444	0.3277	-0.8722	0.0832	-1.7685	-0.0458	0.7371	0.6529	-0.0538	0.2727	0.2239	0.5069	-0.3459	-0.1135	-0.0812	0.5995	0.107	-0.0634	-0.1088	1.5494	-0.6485	1.1868	-0.5881	-4.7419	-0.374	-0.4811	0.5866	-0.5121	-0.6235	-0.3359	-0.8989	-0.1417	-1.4894	0.741	-0.3145	-0.6122	0.4785	0.9476	-0.6181	1.0876	-0.3245	3.1223	-0.1752	1.8381	-0.5366	-0.7485	-0.4101	-0.2366	-0.1694	-1.0236	-0.2441	-0.1987	-0.2441	-0.8228	-0.2641	0.3836	-0.7522	-3.5162	0.0469	-0.335	-0.4003	-0.4287	-0.0152	-0.1878	0.2964	0.2866	-1.0619	-1.6308	0.6802	-0.2498	0.3369	0.7611	-0.1023	-0.3075	-0.2063	2.663	0.6226	-0.1146	-1.3999	0.1179	-0.8671	-1.7052	0.3811	-0.0698	0.0662	1.6146	-8.6101	-0.6158	-0.8143	-0.0668	0.2689	0.1862	1.3121	0.6466	-0.1346	1.1696	2.2988	-0.8419	0.2776	1.2381	-0.8463	-0.4164	0.8571	0.0636	0.5636	-0.6554	1.2084	-0.0887	-0.2516	-2.1994	-1.4033	1.4312	1.1602	0.0638	2.4188	0.1816	0.0345	0.288	-0.1768	0.1577	1.6898	-1.016	0.872	-0.1095	-0.3679	1.0177	-0.0788	-0.6333	0.2623	-0.8589	0.2683	0.5647	0.1862	0.2513	0.8232	-0.5091	-1.3273	-0.0979	0.6684	-0.0358	-0.0459	0.2753	0.4052	-1.5862	3.3477	-1.7941	4.4346	0.3538	-0.0463	0.8957	0.6413	1.8734	-0.1004	1.0208	0.0032	-2.1054	-0.3624	-0.0693	-0.7179	3.7863	2.9015	1.2782	0.3603	0.0651	1.4	-1.0403	0.466	0.8251	3.0944	2.9517	-0.1777	0.7905	1.1708	0.3982	0.8779	0.2535	4.892	0.2753	1.3173	4.1348	2.8278	0.3108	0.4618	0.7604	1.1326	1.0598	0.3149	4.6118	3.1009	0.4567	1.9701	0.0814	-0.1593	2.3467	1.3542	-0.5884	1.0238	2.8805	-0.2784	-1.4717	-4.0279	0.5316	2.6633	0.378	0.2258	3.1622	1.8157	0.7373	2.5827	3.5211	1.4667	2.787	3.3233	3.128	0.911	0.9631	-0.1053	0.1085	1.247	0.6222	3.3951	2.4195	0.2699	1.3789	0.9428	3.3616	0.1197	2.6499	0.9253	2.0838	2.0056	0.5274	-1.2096	1.5397	1.6827	0.2929	0.7	2.3847	2.1133	-0.2434	0.7342	0.6548	-0.6995	-0.5033	-0.3589	1.9439	1.1709	2.4546	0.9512	-0.5616	0.1232	0.0735	1.2102	-0.1878	0.101	0.5827	1.5757	1.0161	0.2649	1.3631	-1.5477	5.4103	3.1501	0.5451	1.722	1.1342	0.9171	0.9438	-0.1411	3.0795	3.811	0.7509	-0.3301	1.9031	-1.8651	-0.3901	0.0034	-1.9614	0.9733	-2.9611	4.375	-0.8067	4.644	2.5733	3.3248	1.3495	3.6526	0.212	0.4631	4.6766	3.0105	0.8355	0.2441	2.4327	1.6452	1.4358	1.9644	3.0011	2.1209	3.104	2.535	0.1861	0.5682	1.7541	4.6374	1.2933	2.3164	-0.4901	0.6369	0.0698	0.1066	0.1798	-0.352	0.2581	0.6062	-0.0511	-0.3876	-0.757	0.0534	-1.4753	-0.5712	-0.3207	-1.2172	-0.5151	-0.1853	0.2002	0.749	-0.8789	-0.069	1.0831	-0.1547	0.7889	-0.3334	-0.5018	-0.1089	-0.2532	2.74	-2.1105	-1.5254	-0.1474	-0.5387	-0.4947	0.0027	-0.6438	1.2299	0.3329	-0.4368	-0.4357	3.6582	-0.0135	-0.2666	-0.0869	1.7588	0.0945	0.3422	0.6762	0.0506	-0.1675	0.021	-0.0879	0.7134	-0.6682	1.2756	-2.5231	-1.0132	-0.7841	0.3498	-0.961	0.756	0.5979	-1.0054	0.3292	0.077	-0.1987	0.9549	0.5658	0.2235	-0.0813	0.0805	-1.0644	0.636	-0.1546	-1.9749	-0.3302	-0.8599	0.4349	-3.0345	-0.5681	2.4858	-0.0732	0.5673	0.1561	-0.7847	-0.3377	0.5371	-0.7917	1.4251	0.9722	-0.2148	0.2043	0.061	-0.3658	-0.3475	-0.6403	-0.2925	-0.6906	-0.8643	0.2998	-0.7835	0.5654	0.5455	-0.0187	0.0546	0.2786	-0.4692	0.1904	-0.0426	-2.0445	0.746	-0.9127	0.787	1.4062	-1.1277	0.4418	-0.6051	-2.0583	-1.2816	-0.802	0.2094	0.3669	-0.3161	0.3625	-0.6845	-0.1784	-2.1874	-0.2415	0.3121	1.0517	0.4267	-0.6887	-0.6248	-0.7222	-0.2357	1.7387	-0.3631	2.4937	-0.707	-1.6579	0.9197	0.2201	0.908	-3.0413	0.5373	-0.2551	-1.4239	0.1866	-0.1279	-1.5676	0.8579	1.121	-0.0325	0.0614	0.3389	0.9887	-0.3496	-0.5446	0.8965	2.0876	0.9427	1.2749	-0.4455	-0.2759	4.1578	-0.1101	2.3168	1.5327	-0.2404	0.9117	0.7017	1.7503	0.1076	-1.4496	-0.0404	0.0739	0.3891	1.2528	0.0691	1.3322	-0.7585	-0.2405	-0.4376	0.1989	1.1681	1.3045	2.959	-0.6868	0.5382	0.0534	0.7219	0.6585	2.0719	0.8275	-0.0337	-0.0194	0.3963	0.3533	0.5298	1.2188	-0.6546	-0.4393	1.4056	-0.4312	1.0698	-1.5068	2.4022	-0.2083	0.204	0.5702	1.7942	0.5488	-0.3411	0.815	3.0117	-0.1008	0.7857	4.1584	0.5721	-1.0754	0.6734	-0.7512	0.0977	0.4663	1.245	0.0989	-0.1331	0.6611	1.9872	0.4201	-0.5103	1.8156	1.1667	0.4004	-0.1585	-0.0999	-2.8647	0.8685	0.8178	0.6632	-0.8589	1.9716	-0.0029	0.3633	2.6604	0.1634	-0.1727	1.7411	0.311	0.2047	1.8396	-0.2821	1.5942	-1.2489	0.63	1.811	0.1021	1.6326	-1.1551	1.2377	0.1108	-0.7823	-0.1148	0.4997	4.0032	0.5213	0.8739	0.9613	0.0693	3.6942	3.3068	2.3977	1.0796	-2.4577	-0.7474	1.5468	-0.9802	2.0771	0.3829	1.2098	0.1756	-0.5558	4.1442	0.947	-0.6425	-0.3395	-0.0051	0.7429	0.8813	2.5562	-2.9036	2.3371	0.2327	3.2033	1.6693	3.0859	1.2675	-0.7446	4.5336	-1.3552	0.0427	0.4444	-1.1367	2.6335	2.812	-2.5618	2.8068	2.1191	0.8433	2.4575	0.398	1.177	3.2236	4.5506	0.5485	-2.8028	3.8353	0.2719	-0.0003	1.2925	3.3817	-0.4091	3.6628	3.1144	-2.0725	-0.1725	3.5984	3.3353	1.9776	0.1858	5.8023	0.5118	-0.1802	4.9943	-4.571	4.575	-1.5223	0.4704	2.3241	-1.0756	1.8844	-1.2894	2.7783	2.0183	2.2688	-0.8572	0.6231	2.4846	3.3131	2.2641	-4.8912	4.1981	-1.5581	0.9024	3.2358	0.1891	-0.2832	-0.0611	-0.0352	1.2438	1.6392	2.7255	1.1237	4.5604	3.6295	1.7811	1.8101	-0.5286
