## Supplementary material for "Multimodal blood based profiling reveals insights into mechanisms of immunotherapy resistance": Table S2 (part 6 of 11)

415_Baseline	-1.2024	-1.0125	0.6932	0.9642	0.0027	-0.0854	1.9953	0.791	-0.1128	-0.1805	-0.2829	2.5845	0.8087	-0.1581	0.1938	-0.1977	-0.215	-0.2215	0.3828	0.4621	-0.5599	0.3179	2.833	0.4386	0.2982	-0.0731	0.1874	1.2387	0.2833	0.5415	0.2067	0.156	1.3431	1.9276	0.5287	3.4844	1.8729	0.8908	-0.2835	0.8853	4.3602	1.5956	1.1254	0.9217	0.4657	1.1281	1.3451	3.7976	1.2159	0.6208	0.6231	2.8076	1.2768	0.9765	0.5311	-0.0577	-0.0192	2.4958	1.6689	0.9516	0.2446	0.1545	2.8359	-0.3463	1.3697	-0.3002	0.0303	-0.7418	0.1436	-0.4825	0.0891	0.6442	2.4374	1.4656	0.1208	0.256	0.723	3.0604	0.5845	0.4505	1.0011	1.2346	0.0898	0.2425	0.6754	2.4602	0.2658	0.3992	3.5115	-0.3612	1.3459	2.108	1.4108	0.9896	3.1019	1.1462	2.6152	0.4284	0.5954	-0.965	1.8505	2.1116	0.5694	2.1205	0.6058	0.6114	4.1883	0.6485	0.5707	-0.1492	0.9652	0.6735	2.6177	0.0168	0.8299	1.1318	-0.4092	0.6686	-1.2569	1.4377	0.3933	1.1087	-0.1697	0.5943	1.1922	1.402	1.8886	2.4634	2.2899	-0.0201	0.2525	0.5085	1.0511	1.3429	3.7979	0.4771	0.6122	2.1856	0.9397	0.1515	0.7495	0.3475	3.2395	0.7664	0.6154	1.8253	0.3275	0.2968	1.1043	1.1379	-0.7978	0.8986	0.3198	4.4808	1.0658	0.7572	4.1797	4.1222	0.378	0.8997	0.1646	0.1423	0.465	0.8891	-0.3929	-0.2721	-0.2311	0.5085	4.3725	0.2802	3.0094	0.6343	0.5912	0.2575	0.0716	4.6311	0.7725	1.5065	0.4581	0.4468	5.605	-0.2559	0.9758	0.6479	1.8914	0.9749	0.5772	1.0616	0.8783	0.7896	-0.4059	0.3141	0.8128	-0.1269	-0.6933	1.9028	0.4951	1.2699	1.1592	0.5869	0.2082	1.5834	3.0319	0.4511	1.1044	0.0141	-0.6438	0.497	3.5388	1.1508	0.2457	1.2061	-0.5627	-1.3593	0.29	-0.0252	3.9764	0.6779	0.6414	0.7939	0.4772	0.8935	0.5107	0.4534	2.4541	0.3415	0.3423	0.4896	0.2172	0.1474	4.7266	1.4679	0.7638	0.3547	1.0327	0.5516	4.4834	0.5261	0.6183	5.2807	1.5481	0.4703	0.6207	-0.0141	1.4815	0.6293	0.0852	1.1861	6.3887	0.3089	0.414	0.6412	1.9672	0.236	0.2162	4.528	-0.2021	0.4897	1.9029	1.851	0.8982	0.5565	-0.0224	1.8498	1.197	0.348	0.2551	0.7719	0.1997	0.6355	0.437	0.5038	1.0954	0.2039	0.0954	0.3802	0.5423	0.6414	0.6043	0.9728	0.2494	3.4109	0.9438	1.694	1.0467	0.077	0.6923	1.1917	1.6503	0.4626	1.5896	0.7263	0.9222	0.1873	0.3722	0.4527	-0.2858	0.8979	0.3279	0.6228	0.0625	0.9222	0.8867	0.3131	0.5496	1.8267	0.4747	0.6469	0.7281	1.3455	0.163	0.515	0.4511	0.3245	4.5001	0.6149	1.0062	0.5789	0.5541	0.5198	-0.1552	1.0697	0.8954	1.4061	0.49	0.7533	0.262	0.1929	1.4236	1.4563	0.306	0.7176	1.2109	0.1815	0.4231	-0.0991	1.6007	-0.7489	0.7667	0.2083	0.6175	0.3026	0.3003	-0.1072	-0.0378	1.0272	-0.0848	0.046	0.7665	1.4222	0.3296	1.4273	1.1203	0.7445	1.3225	0.063	-0.029	1.2856	0.126	2.551	0.9616	0.6015	3.5457	0.0744	0.218	2.5387	1.0926	0.2255	0.6083	-0.0354	-0.041	0.2442	-0.1465	0.2517	-0.1431	0.805	-0.5249	0.6814	0.3292	0.698	-0.3283	-5.0269	-1.7813	0.4714	0.1697	0.0668	0.7865	0.3021	-0.1113	0.278	0.1191	-0.0587	0.5912	-0.5022	0.6659	-0.9826	-0.1213	1.447	0.7333	0.4313	0.3181	1.3729	-0.5112	0.0265	0.1868	-0.3097	0.3107	0.574	-0.3708	0.7995	0.0977	0.2144	-0.2328	0.8907	0.9623	-0.514	0.3703	-0.8253	0.5131	-0.3961	-0.2843	0.7637	-7.9684	0.3497	1.668	1.2147	-0.3501	0.4391	1.8969	1.4112	0.1108	0.8004	0.8585	1.3992	1.7592	2.3028	0.2836	1.2709	-0.2283	0.1369	0.853	1.1588	-0.4679	-0.2627	0.6958	2.923	-0.6511	1.4358	-0.0885	0.9985	0.401	0.6268	0.5012	-0.1153	1.6868	0.4955	2.9384	-0.1935	0.5155	2.0264	-2.678	0.307	0.6492	-0.1561	1.7635	-0.0073	1.0661	1.8071	0.7009	3.1014	-0.5958	1.408	1.3323	0.869	1.5824	-0.101	-0.2	-0.6099	1.5487	0.5466	0.2754	2.0141	1.8662	1.062	2.3405	0.2463	0.4881	-0.272	0.3846	1.0631	0.8783	0.7912	3.8804	3.0018	3.1984	-0.0402	-0.9342	1.7087	2.0333	2.756	3.0173	4.5526	3.7101	0.7897	1.0338	0.9308	2.1989	5.2376	0.2867	0.7008	0.3278	1.7549	1.2426	0.0396	-0.1461	1.9157	-0.383	2.326	1.3905	-0.5049	1.4631	0.3277	0.5619	-0.0671	-0.3478	2.8781	0.2145	3.1433	0.1531	-0.5785	3.1358	2.3879	-0.6459	-0.849	-0.1461	3.1809	3.2525	2.3146	0.8351	-0.1366	-1.1434	1.2147	3.9593	0.5066	1.2332	2.9707	0.0842	0.8687	-0.0441	0.4915	0.6955	0.2759	0.6501	-0.4675	0.4646	-0.0214	0.973	-0.1106	0.4162	0.0164	0.9172	1.8112	-0.0942	1.9379	1.1291	0.9363	0.6599	0.0277	1.8827	0.6358	1.0387	2.0063	0.1158	4.6885	-0.3359	3.8253	0.4298	-0.0412	0.2361	1.8124	0.11	0.1764	0.3984	-0.0464	-1.1844	0.3698	-0.6544	-0.6991	2.3746	2.039	-1.3724	4.4408	2.7213	0.0485	-0.0641	0.0252	1.9337	-1.0788	1.1278	-0.0645	0.3815	-0.2878	0.0448	0.3859	0.9494	0.4767	0.2048	0.3199	-0.0505	0.0433	0.3714	-0.1994	0.2172	-0.5488	0.2553	-0.3561	0.0961	0.1917	-0.8422	1.6331	0.4868	-0.0035	0.1335	0.0782	-0.455	-0.1447	1.1813	-0.1179	4.4495	2.9352	1.5138	2.033	1.7953	-0.1116	0.6148	-0.6824	2.1958	0.27	0.7805	-0.0544	0.6398	-0.6288	0.682	0.1096	0.1974	2.7908	0.3819	0.5753	0.3126	-0.0168	0.1491	0.4463	0.4795	0.0951	4.0145	0.3555	0.6907	1.5638	3.7027	0.053	-0.3002	1.8886	-1.3129	-0.0382	2.9527	1.0105	0.3112	0.4446	-0.0473	1.4703	-0.0201	1.2261	-0.4585	0.8446	-0.1882	-0.0006	4.7722	0.2325	1.3584	0.4868	0.5132	0.2582	1.1753	-0.2063	-0.1849	0.0688	0.1199	1.0701	2.2542	4.1606	0.715	2.6238	-0.1265	0.4515	0.1801	0.22	1.2621	0.8238	0.9762	4.219	0.0453	-0.5998	-0.0944	-0.0677	0.1246	1.5268	0.6706	3.4326	5.2012	1.2411	0.0842	0.3623	0.6189	-0.1877	0.5901	-0.0036	0.051	0.6457	0.5903	-0.7603	0.6968	0.5535	-6.4532	0.0295	0.3345	-0.3005	3.5153	-0.1766	0.7374	0.5463	0.2545	0.0973	-0.1188	0.8102	0.1757	2.9126	0.2279	1.2959	0.2026	-0.7951	0.9142	0.1087	0.7984	0.4629	0.3339	-0.1934	-0.7291	0.0777	0.3751	0.2822	-0.8204	-1.0191	0.3035	-0.1778	0.2103	-0.1406	-0.0988	-0.0624	0.052	0.1964	0.7865	-0.3237	2.7513	0.0345	0.3302	0.1658	-0.2645	-0.3377	0.9159	-0.0576	-0.552	-0.0242	-0.3396	1.2771	1.0442	-1.307	-0.4638	0.0973	1.7326	-1.8635	-0.1291	-0.023	1.853	0.7292	0.0095	0.314	-1.8284	0.3783	0.0447	1.5459	0.7953	0.501	0.5063	0.91	0.2165	0.2928	6.188	0.0134	0.1542	0.2143	0.2927	0.6508	1.4191	1.1618	-0.2417	1.9284	-0.5528	0.3759	0.6118	-2.1021	0.7803	-1.9448	0.3667	3.2328	0.1944	0.1055	2.7462	1.5628	2.0583	0.6422	-0.1303	2.795	0.3515	1.3382	0.0393	0.1423	0.4104	-0.2431	0.9142	0.9904	0.5088	0.7266	-0.6607	0.6307	-0.9308	0.2258	0.2969	0.4047	0.2937	1.1766	-0.0132	2.5614	-0.2399	-0.413	2.0444	2.7252	-0.1874	1.2179	3.0368	1.4294	0.1501	-0.0973	0.6245	2.5632	1.7947	1.477	1.8819	0.4457	2.9311	-0.192	-0.3368	-0.995	-0.002	2.1765	0.3289	0.1058	1.4057	-0.6848	3.196	0.4789	1.3887	1.046	3.9073	0.2057	2.0877	1.1311	2.0578	0.2265	1.4806	0.4326	-0.0532	3.6593	0.7588	0.0488	0.8846	0.0741	2.1549	0.5168	0.8625	0.9173	0.0929	1.2998	0.4037	1.0393	4.4649	0.4495	2.8702	0.9259	-0.1794	2.4157	2.3041	0.4037	3.1171	3.4764	1.1145	3.3346	2.6317	1.0998	0.3329	-4.5315	0.7555	0.9693	0.0571	1.355	0.3751	1.1436	-0.7601	1.8743	0.0893	-0.1859	0.5349	2.585	0.7744	0.4923	-0.94	0.778	0.0829	0.9757	1.1869	-0.1007	0.8181	2.5122	1.155	1.7165	0.5398	0.054	3.9071	-0.6137	0.7522	0.1093	1.9378	1.5419	0.5803	2.725	0.1554	0.4777	0.9746	0.9083	-0.733	0.7532	-0.0035	0.7442	-0.1829	0.0351	0.6451	1.3339	0.3306	0.7495	2.9708	1.4873	0.2986	2.6366	1.0499	0.0366	1.5921	3.1225	0.9724	0.3774	0.0179	1.0048	1.407	1.431	-0.5137	-0.2336	4.0893	0.3981	-0.1724	2.3082	0.6676	1.7811	2.2284	1.0038	0.1448	0.3914	1.5075	1.6899	1.383	0.6677	-0.1809	1.8838	-0.9367	0.5917	0.1906	0.2298	-0.5846	0.1498	1.6784	0.4489	0.843	0.3388	0.1589	0.0746	0.226	4.099	2.4795	-0.0653	0.3674	-0.0666	-0.2951	1.3216	3.0728	0.0807	2.5567	0.7656	0.1096	0.1816	3.2969	0.6734	0.3163	0.0227	2.5169	3.1966	0.2949	0.2668	0.1374	-0.4491	-0.9119	0.1111	0.8306	2.1982	1.7914	2.3308	0.6016	0.0726	1.9077	0.2414	0.23	0.012	0.3341	-0.8798	1.9669	-0.0922	2.3631	0.7093	0.0585	0.3781	0.4406	0.9714	0.0727	0.6383	-0.3099	-0.0559	0.2092	-0.0397	-0.204	-0.1893	0.0504	0.5397	1.5527	0.9689	0.0015	1.2998	-0.5554	0.2908	-0.3693	0.4728	0.2836	-0.0023	0.8836	0.4805	0.3783	0.8088	-0.0867	-0.083	0.8129	0.1582	-0.1146	0.5355	1.1532	-0.1019	0.2276	0.9121	-0.1338	3.628	1.7623	0.1129	1.5595	0.5641	0.008	0.5476	0.7652	-0.4446	3.5499	4.3579	1.6394	0.287	0.5534	-0.2056	0.28	3.0064	0.5212	0.5434	0.6065	2.0327	0.1239	0.9669	0.42	0.2023	0.1722	0.6042	-0.2077	2.8865	0.3931	1.1824	0.5807	0.7578	-3.9284	1.6088	0.8445	0.1737	-0.0931	0.1313	1.9589	1.3512	0.0506	0.4799	0.1422	0.125	0.8567	1.0091	1.2418	0.1586	-0.3074	0.6505	1.4724	0.8086	1.2137	0.3744	-0.5058	1.1918	1.044	0.9927	0.8696	1.0919	0.3657	0.2822	3.3948	1.2748	0.9524	0.7026	0.4839	0.4831	1.9441	3.9074	0.7803	0.2002	0.094	0.243	-1.8657	0.0372	-0.0975	2.8001	2.215	0.2714	2.3102	0.1994	1.1301	1.2444	0.7957	0.1572	1.7903	0.949	1.1622	-1.1203	0.1891	0.3009	0.5859	1.7248	0.2455	0.2499	0.7191	0.6378	1.4509	-0.3148	-0.5855	1.1422	-0.0859	1.9911	0.6383	-3.1031	3.1966	0.3101	-0.6861	0.6259	4.6243	0.6395	0.8426	0.5253	-0.65	-0.0637	1.3516	0.196	0.6499	0.2553	-1.8497	0.3884	2.4702	-0.3401	0.2177	-0.1623	0.8701	0.9582	0.8499	0.2022	0.4245	0.3156	0.9009	1.7617	3.4564	0.9906	0.0667	1.6877	1.6196	0.1616	0.6778	-1.1548	3.0921	2.3083	1.7134	0.9898	0.8333	0.6245	0.9407	2.203	0.3736	-0.5411	2.5366	1.1267	0.3083	-0.1129	0.2703	0.6706	0.4509	-0.104	1.7228	0.6227	0.3268	-0.403	0.2421	1.3415	0.1465	2.9846	0.4726	2.2153	2.6759	0.3102	0.2333	0.9324	0.0864	2.8221	2.3534	0.4247	-1.1558	3.4449	1.8655	-0.2498	2.5036	-0.6263	0.4312	0.5188	-0.3234	1.4204	3.1526	0.3298	2.1437	1.0325	1.2938	1.4367	0.5548	-0.4429	-1.5049	-0.0318	-0.0743	0.3151	-0.4075	-0.2045	-0.1027	2.9648	3.307	0.3223	1.6416	-0.1074	-0.11	0.4373	0.3892	1.6936	2.7463	-0.0257	0.2808	0.5026	0.44	2.0988	0.1454	2.1168	-0.4076	-0.5515	-0.7076	3.4402	0.6739	-0.5176	0.4403	0.6265	0.6489	-2.4592	4.0363	2.4911	1.8625	0.4198	2.5428	-0.1969	-0.1432	0.781	0.0213	0.6279	0.6442	2.4641	-0.3451	5.3545	0.4392	0.5273	0.5705	1.2078	0.0268	-0.3503	0.1157	-0.811	-0.4659	-0.2062	-0.2471	3.3613	-0.0644	-0.8715	1.6674	1.1698	0.8195	-0.0279	-0.7562	1.4003	-0.7091	-0.0198	1.1887	0.2989	0.0504	0.4939	1.0187	0.3599	-0.0453	-0.4732	-0.2742	0.2553	4.4161	0.4807	0.1208	-0.3719	0.0358	-0.2293	0.3166	0.0321	1.4764	0.4041	1.8721	0.555	1.1086	1.2927	1.9607	0.0405	3.8876	2.1048	-0.4512	1.3327	0.2687	0.1702	1.755	-0.1895	0.4817	1.926	0.0498	0.3879	0.5434	-0.4894	0.6443	0.897	1.8347	-0.184	1.6791	3.194	-0.3406	0.297	0.0052	1.0297	-0.9186	0.3256	0.669	0.9304	0.9358	0.0978	-2.6576	0.7104	0.165	0.3785	1.5402	0.9745	0.5509	0.3249	-0.0743	2.7102	2.1373	2.969	0.1259	0.9436	0.0037	1.0218	-0.1529	0.049	0.5881	-3.7015	-0.1205	0.2533	0.1512	1.1917	-0.0206	0.7418	-0.1178	0.0189	-0.0009	0.6008	0.1208	0.7761	0.8462	1.7474	0.7733	3.0363	-0.5024	0.833	0.3613	0.4653	3.9741	-0.0591	-0.8008	0.4491	0.3767	0.5823	1.168	1.9955	0.8882	0.4551	-0.5546	0.0009	0.3043	1.9178	0.0552	5.0563	0.8668	-0.4198	0.9249	0.5502	0.3917	0.1611	0.5347	0.2521	-0.2998	1.7957	0.0619	-0.4733	-0.1288	0.0684	0.4713	-0.1487	-0.222	0.2153	0.7142	0.679	-0.4793	2.7832	2.2283	0.0417	-0.3542	0.6154	0.0223	0.6866	-0.2418	0.0957	0.1013	-0.399	0.3066	-0.2048	-0.3541	-0.4112	0.0844	0.8872	2.4509	0.1861	0.1376	-0.1733	3.1802	0.4037	-0.8829	0.5471	-0.025	-1.4737	-0.2311	-0.7732	0.1368	-0.2036	0.5669	0.2258	0.2533	-0.0604	-0.5889	-0.5232	3.125	0.2303	0.1515	0.3017	0.3331	-0.7223	-0.1206	1.5206	0.0123	1.619	-0.1899	-0.248	0.1865	0.342	-0.1315	1.1029	0.0304	0.442	0.1608	0.6133	-0.0382	-0.2	-0.6621	0.2488	2.653	3.0168	0.0091	3.8123	0.1354	0.2745	-0.3901	-0.3367	-0.0964	-0.7284	0.033	0.2074	-0.0517	0.8241	-0.2525	0.575	0.0886	-0.0587	0.327	-0.8222	0.6979	1.4648	0.1152	0.3469	-0.0297	1.2559	-0.2973	-0.0563	-1.1034	2.5265	1.1147	0.2008	0.0889	2.7001	0.5773	-0.4082	1.819	0.1438	2.2345	0.4656	-0.7775	1.3584	0.1101	0.0629	1.064	-0.4714	0.4312	-0.1543	-0.4278	0.2547	-1.4438	1.325	1.7619	4.3908	0.4533	-0.3799	-0.0081	0.5283	0.2648	4.1283	-0.028	1.6727	2.2824	0.5896	2.5193	0.4389	3.0278	-0.6598	1.2576	1.9134	-0.733	-0.185	2.4314	-0.0904	0.2363	1.4444	-0.1124	-0.8446	-2.7084	1.2568	0.5461	-0.4998	0.5475	-0.8638	0.1263	-0.7876	0.7104	-1.309	-0.0473	-0.4259	0.3788	0.6138	1.1521	0.6552	1.1327	-0.0215	0.9562	3.6473	2.0901	1.3657	1.0687	2.3837	0.646	1.2774	-0.0616	2.3854	0.5437	1.3341	-1.5255	1.4398	1.0416	0.9539	-0.2836	0.0703	0.9116	1.4884	1.1909	1.9068	4.1827	3.0431	0.7547	0.5738	0.2041	0.1642	-0.2355	2.9671	1.4364	2.388	2.3506	-0.1091	3.5936	1.3304	-0.1559	-1.8907	0.5807	5.1178	2.4091	2.372	0.5006	-0.3439	0.425	0.7181	-1.1828	0.305	0.2096	3.1523	3.8079	0.7474	2.1821	0.9661	4.6396	0.1696	2.8557	0.4376	0.5525	-0.4387	1.0646	-1.6416	0.2773	-0.086	-0.4229	1.2411	-1.0539	3.1407	0.1651	-2.6122	-0.1214	1.77	0.988	0.1375	0.7582	-0.6512	2.7274	0.2427	-1.1198	0.7226	-0.1749	-0.0537	0.3563	1.0812	2.2839	0.5174	1.4188	0.7138	0.3022	0.7866	2.8815	-1.3092	0.0941	-1.3514	-0.2896	1.7127	2.6273	0.9491	1.8193	1.4919	-0.4069	1.0357	-3.1005	1.1807	-0.0426	-0.3285	0.6546	4.7626	0.5681	0.6596	-0.2026	2.3137	-0.1926	2.1374	-0.2339	0.1988	-0.595	5.0517	1.1473	-0.742	-0.2779	2.5117	2.7593	-0.4945	3.3129	0.224	0.8646	0.3874	-0.0044	-0.4558	0.4853	0.3336	1.0652	-0.2375	-1.314	2.6871	4.9251	0.7241	0.7697	1.4571	1.0455	1.5617	2.7817	2.6417	0.2033	-0.122	-1.0252	0.0745	0.0684	-0.1006	1.7613	0.4095	1.0401	1.173	0.602	1.4259	-0.9759	-0.315	0.781	-0.2094	-0.2432	1.864	5.8346	1.2069	0.1701	1.0867	2.4811	0.164	-0.5539	-2.5254	0.6476	0.7566	0.5537	-0.0801	-0.3115	0.0634	0.069	0.3505	0.2015	-0.4543	1.0584	-0.6478	1.8913	0.0103	-0.2345	-0.006	0.0826	0.4487	2.6088	1.2891	2.9284	0.7301	0.2537	0.867	0.8633	0.0783	0.1924	0.2762	0.3973	2.0268	-1.3703	-0.0328	0.6305	-0.3636	0.6718	-0.5875	0.7083	0.7002	-0.163	-0.5462	-1.0158	-0.1708	-0.3423	-0.3068	0.1977	0.0799	-0.2252	-0.1233	0.1294	0.3731	0.1998	0.1594	0.4523	-0.0455	0.4008	0.3461	0.3041	-0.2502	-0.3525	-0.1047	0.3749	-0.1655	-0.189	-0.0608	0.5891	-0.3446	0.0742	-0.1702	-0.6979	-0.2947	-0.2372	1.1771	-1.2166	0.1967	1.5545	0.4587	1.1361	-0.0069	0.1002	-0.4245	1.049	-0.583	-0.5112	0.5254	-0.5303	0.6317	-0.0526	0.5947	1.2333	-0.6009	0.3754	-0.2564	0.2407	0.4557	0.1274	-0.4203	-0.4437	-0.8609	0.0688	0.5561	1.4475	-0.1411	-0.5857	-0.4473	0.2934	-0.0372	0.6231	-0.7439	0.4917	0.1147	3.5715	-0.2937	-0.7181	0.0227	-1.3719	-0.189	-0.0344	0.3915	0.2842	-0.1146	-0.436	0.4523	-1.2431	1.1505	-0.1574	-0.7445	-0.2632	2.0162	2.4391	0.0471	1.0172	3.3596	1.4893	0.6482	0.7986	-0.6133	-0.2345	0.1205	0.4544	-0.9514	-0.4288	-0.5021	3.2261	-0.3716	-2.0555	0.5192	-8.4117	1.18	0.2008	-0.2322	-0.2809	-1.2279	-0.1024	0.5053	-0.2141	2.327	0.3383	0.4936	1.107	-0.9149	-0.7951	-0.1066	0.5852	0.4908	3.1291	-0.0896	1.6209	1.2126	2.3741	0.8542	1.0447	-2.1808	0.2996	-0.2157	-0.1254	2.6738	0.4902	1.6504	0.69	-0.456	0.377	-0.0335	-0.0679	-0.9249	-0.2348	0.3511	3.5064	0.3456	3.1727	-0.001	-0.1724	-0.0945	2.9488	-0.5338	1.7383	-0.4491	-0.1206	-0.3612	4.4519	0.4277	-2.2645	0.2885	1.3884	-0.0083	3.3665	-0.5138	0.5121	2.0177	1.4937	-3.9275	3.7621	2.2607	-1.1964	2.3618	0.4431	-1.1845	0.0841	1.6516	-0.3627	0.43	-0.0973	2.8534	1.358	-0.1106	2.4709	-1.5609	-0.4744	0.0317	0.863	5.5014	-1.0262	2.7291	2.547	-0.5684	-0.5882	-0.0636	0.0266	0.6387	0.4477	0.2023	0.7162	-0.6778	-0.1482	-0.0376	1.0273	0.3555	1.2433	0.2354	1.8508	-0.509	2.2274	-0.5084	1.0839	4.6982	0.0253	2.9171	-0.2127	2.8726	-0.053	-0.54	-1.0722	3.598	2.1588	1.8458	2.9514	3.8016	2.7479	3.6383	-0.8199	2.6361	-0.7303	2.6452	4.297	1.003	-0.3441	0.1328	1.2656	0.9018	0.9339	0.5027	0.2833	0.0267	2.0312	-2.0049	-0.1926	0.0787	3.1184	0.1948	0.931	-0.4804	1.9311	0.4474	0.1267	0.3162	-1.881	0.0936	0.0244	0.109	-0.5008	0.4771	1.5727	2.8745	0.2398	-0.0116	-0.2806	1.5384	0.1921	0.6452	0.3329	0.9796	0.9812	-0.0079	0.3493	-0.3124	0.1047	-3.3194	0.0684	-0.1193	-0.4218	1.7625	0.5767	-0.2734	-0.3638	0.5331	0.1756	-0.0265	0.5077	0.6079	0.0026	-0.1217	0.2891	-0.225	0.1445	0.4674	0.4169	-0.3227	-0.1571	0.0656	0.0432	-0.1439	-0.0444	0.066	0.1236	0.2874	1.1762	-0.251	-0.9378	0.177	-0.0476	-0.0533	0.1804	0.0396	0.0741	0.0928	-1.2503	0.8902	0.2095	-0.0998	0.319	-0.1972	0.9654	0.0559	0.1983	-0.6364	0.0312	0.853	0.1707	0.2435	0.9127	0.2601	-0.7862	0.6512	-0.6308	0.39	0.2192	0.2821	-0.1734	0.0492	0.1117	0.3564	0.3378	-0.1565	-0.004	-2.6139	0.2844	0.3095	0.1267	0.3003	1.1402	0.1258	-0.1832	-0.0257	0.1751	0.3024	1.3053	1.5142	0.0748	0.3447	-0.268	1.788	0.354	-1.116	4.4916	0.0624	0.3116	-0.7394	-0.3288	0.3796	-0.6601	-0.1441	3.0356	-0.265	0.3601	5.2355	0.2256	0.2845	0.3881	-1.0336	0.3775	-0.6903	0.188	-0.1658	-0.1678	0.5451	0.7553	-0.2003	-1.0816	-0.8652	0.4886	-3.4961	-0.2468	0.1985	0.0053	-0.5948	0.4836	-0.083	-0.1056	-0.4532	-2.6483	-0.1899	0.5104	-0.4899	-0.0108	-0.1224	1.2107	-1.0157	0.3395	-0.7816	0.3823	-0.429	1.0	-0.6986	0.0634	0.1757	-0.3505	0.6065	-0.218	-0.6704	0.9851	0.3793	0.4602	2.1475	-1.8868	-0.2804	-0.5215	0.3636	-0.2951	0.2222	0.2738	-0.269	0.2637	1.1685	-0.2269	0.2572	-1.4937	0.4856	0.9926	-0.5379	-3.028	0.6158	-2.1614	-1.9493	-0.4326	0.8323	-0.3063	-0.5002	-0.5713	-0.2467	0.1469	-1.0647	0.9767	0.1021	0.2578	0.305	1.5096	-0.0096	0.7616	-0.3543	2.6782	-0.4893	0.9683	0.3222	-0.7869	-0.9636	-0.4143	0.3323	-1.2703	0.0376	0.198	0.1601	0.5453	-0.6778	-0.3128	0.4458	-2.0339	-0.3841	-0.226	-0.8078	-0.5113	-0.5037	-0.0042	1.3986	0.312	0.0335	-0.7082	-0.419	-1.6497	-0.557	-0.0554	1.0384	-0.8815	0.2433	2.1366	0.5435	-0.3809	-0.6778	0.825	-1.5001	-0.4959	-0.1996	1.1291	0.8576	2.0958	-3.5694	-0.2726	-0.0178	0.3056	-0.2011	-0.9413	1.3288	-0.2567	0.0004	1.0692	2.9996	1.5014	-0.0318	0.4784	-1.8352	0.794	0.825	0.1836	0.3872	-0.9911	0.0976	-0.4375	0.2005	0.5021	-0.4397	0.5527	0.6145	-0.9601	0.5409	1.8938	1.33	0.1973	0.1423	1.606	1.7549	-0.4138	0.2613	-1.4255	0.3218	0.3421	-0.2623	-0.0132	0.3344	-1.145	0.1231	-0.4068	-0.1793	-0.0637	2.1954	0.8283	-0.0592	0.3971	0.1005	0.7345	0.2348	0.8533	-0.0213	-0.7554	3.6966	-1.7887	2.5852	-0.2022	0.1229	1.0119	0.8483	0.333	0.5706	0.4636	0.5175	-1.438	1.0512	0.2133	-0.0134	3.7362	1.1999	1.7094	0.1983	0.6213	0.4913	-0.9891	0.0071	1.5686	1.5308	1.4326	-0.1683	-0.0142	3.0773	0.594	0.8095	1.4562	3.029	-0.1429	1.6481	3.4993	1.736	-0.0294	0.3787	-0.3977	-0.1868	1.1965	0.5845	1.7087	1.1253	2.5307	0.9855	0.3698	0.5817	2.1761	0.9427	-0.1279	1.5488	0.7223	-0.2236	0.7301	-1.4985	-0.2361	1.6271	0.3028	2.8853	2.0455	2.3053	0.1728	0.5144	1.8865	1.0287	2.2213	3.5789	3.8647	1.2334	2.1215	-0.0775	0.3309	1.9328	0.6854	4.3602	3.3969	0.3553	0.6263	1.6955	2.9035	0.5189	1.4837	0.3207	1.3105	1.2308	0.3545	-1.1751	0.7513	0.7018	0.2978	0.7494	2.6163	2.299	0.2999	0.5417	1.1817	0.0732	0.0478	-0.0076	0.3892	0.9844	3.4523	0.0958	-0.1461	0.2913	0.1662	0.6054	-0.0771	0.2472	0.8551	0.9391	0.5467	1.4681	0.932	-1.4597	4.3108	2.6064	0.5945	-0.145	0.3706	0.1182	1.1942	-1.1522	2.9412	3.9319	0.5549	4.2819	2.2492	-0.0307	0.0495	0.7134	-0.3748	-0.6329	-4.895	2.8152	-0.2737	2.0592	2.5997	3.3093	1.2602	2.1856	-1.2249	0.5738	3.2479	0.693	0.8199	2.1297	1.327	1.1617	1.4227	2.5553	3.7888	1.4221	2.4774	1.503	0.2627	1.6894	0.6632	6.4645	1.6867	2.3545	5.5952	0.2022	-0.4078	-0.2821	-0.0074	0.0267	-0.2799	-0.3806	-0.6135	-0.1907	-1.0767	0.2494	0.2533	0.3759	0.7864	-1.2973	0.8069	0.363	0.4419	2.0464	-0.0202	-0.1842	2.9106	-0.1993	0.8471	-0.1024	-0.0683	0.3525	2.6499	0.3044	-1.8949	0.8956	0.4725	0.1959	-0.0267	0.6007	-0.5472	1.1626	0.2835	0.2145	0.2677	5.0497	2.2245	0.2761	0.1137	1.7368	1.0106	0.2569	-0.0645	-0.3245	0.53	0.5042	0.5152	1.6309	-2.0012	0.7663	-0.593	-0.5543	0.4466	0.6338	-0.8145	-1.6652	0.0379	-0.1771	0.5545	0.5514	0.4979	0.2085	-0.1276	-1.1736	0.1538	1.6491	0.0621	-0.9496	-0.4526	-3.156	-0.0596	0.5042	-0.557	-0.1434	0.4908	-0.8307	-0.4809	0.502	0.454	-0.037	0.5723	-1.0435	-1.9277	-0.1118	0.2858	-0.1795	1.2487	0.1582	-0.8344	-0.2902	-0.234	-0.1208	-1.0477	0.8378	0.1081	-0.6621	0.308	1.2695	0.5605	-0.559	-0.3065	-0.27	-0.4298	0.1187	-2.7089	0.3825	-0.8698	0.1651	0.5652	-1.1382	0.8888	-0.0619	-0.1837	-1.4417	0.0917	0.1159	0.391	-0.5638	0.0582	-0.5162	-0.4538	-1.2578	-0.4259	0.4576	0.6163	0.5501	-0.6809	0.1436	-1.0061	-0.2913	0.8107	-0.6295	0.47	0.0467	-0.7131	0.0931	-0.2536	-0.5848	-2.9271	-0.3057	-0.2826	-0.9976	0.6567	0.0488	-0.2212	0.1238	0.7907	0.1954	0.9992	-1.6198	0.828	0.7253	0.1103	-0.031	0.3711	2.3393	1.7605	-0.0304	-0.1673	3.7246	-0.0764	1.8185	0.1863	-0.4501	-0.2873	-0.5575	0.8107	-1.9373	-5.988	-1.0307	-0.0536	-0.2498	1.5409	0.0809	1.218	-0.1418	-0.4447	-0.0984	0.1168	0.9805	1.7075	1.8912	-0.1421	-0.7639	0.196	2.1744	-0.0651	0.0119	0.6411	-0.3105	-0.3165	0.4327	0.3563	0.618	0.0618	-2.5265	2.0158	1.8918	0.1978	2.2035	-1.4027	0.9036	-0.8791	0.0329	2.1684	0.9268	-0.186	-0.6843	-0.1015	1.7973	-0.2469	0.6907	3.117	0.4532	-0.114	0.9378	-0.1082	-0.1267	0.1563	0.6869	-0.0873	-0.1482	1.2695	1.8324	-0.4316	0.4241	-0.3045	0.624	0.77	0.2972	0.4121	-1.7399	1.1502	0.7725	1.2213	-0.0347	3.5997	0.1593	0.3232	0.3586	-0.6923	-0.0601	2.3545	0.0798	1.886	1.5546	-0.9076	1.2127	-0.3035	0.5924	-0.1193	0.4169	0.9289	0.0535	-0.3375	-0.1002	-0.5542	-0.2801	-0.4588	3.5471	0.3944	1.5452	0.915	0.152	3.0663	3.057	2.9289	0.7004	-2.8392	0.0695	1.7091	-0.3043	0.4174	0.9109	0.7875	0.6939	-0.4261	4.4698	2.2203	0.5914	0.166	0.0634	1.279	-0.0452	-1.9629	-2.0379	4.3336	0.27	2.6193	1.5357	1.0906	1.5829	-0.0379	4.5488	-0.8313	-0.7613	0.621	-0.3523	2.5964	2.2308	0.7969	2.1491	2.8883	2.0841	1.4853	1.1834	0.2754	0.2999	2.5923	0.3769	-1.8256	3.5742	0.4303	-0.954	1.993	1.5202	0.1671	3.9544	5.1634	-1.2505	0.9066	5.0119	1.4497	2.1312	0.1838	4.0205	0.9493	-0.0031	5.1038	-4.9925	5.6484	-0.4995	-0.1047	2.3795	-0.0982	0.8696	-0.5518	0.4706	1.416	3.1035	3.6768	-0.1872	1.3827	4.6442	1.5044	-4.4243	3.0014	-0.7502	0.4897	1.9871	-0.4201	-0.0964	0.3756	0.1611	-0.4879	0.8429	1.3809	2.0549	4.1718	3.9472	0.9267	1.5769	-1.1398
422_6-week	-3.5438	-2.93005	0.99075	1.6032	0.53965	0.6699	-0.86305	0.7016	-0.02285	-0.14575	0.65105	0.5174	1.464	-2.4236	-3.03165	2.4422	0.4985	1.03755	1.16545	-0.6261	0.2659	1.42925	2.2247	1.28205	1.54825	1.80855	-0.41	1.02265	-0.0868	-0.0752999999999999	-0.20815	1.8856	2.7747	-0.1366	0.83065	2.92525	1.9446	0.4862	-1.0232	-0.1394	1.16035	0.77565	0.56095	0.3932	1.01955	1.1794	4.5535	3.42155	1.144	0.74095	0.9877	3.52665	1.85125	0.87625	0.0916	0.90605	0.2605	2.38875	2.5086	1.55495	0.247	0.0735	1.20415	0.2949	0.3226	1.0719	1.06595	2.2619	0.3357	0.2175	0.402	1.62035	2.298	1.88675	0.37925	1.1728	3.6329	3.44635	1.30145	0.79085	2.0357	1.6196	1.9432	1.37595	1.85885	2.27125	1.03665	1.87935	3.22185	2.0217	0.9636	1.0889	0.9467	1.59765	3.12205	2.40345	1.83675	1.05215	2.01715	-3.74745	1.78515	1.8583	2.24165	1.915	0.83355	1.28205	4.65525	1.2574	1.7664	0.751	1.36645	1.4527	3.185	2.3946	1.45305	1.3604	2.56695	1.5744	-0.1326	2.40515	2.00395	1.08645	1.8317	1.2708	1.91815	1.09645	2.06055	2.85895	2.92115	1.8397	0.72955	1.1251	1.5983	1.5416	3.56045	1.43605	1.6584	-0.8994	1.4522	1.18025	1.87325	1.07815	3.55655	0.8655	1.7718	1.9776	0.00875	1.7494	1.50685	1.7729	-0.62735	0.70765	1.04585	8.45545	1.06415	1.6425	3.84325	2.77905	2.76425	1.37475	1.31355	0.6457	1.477	1.72015	0.77805	1.3039	-1.2532	1.8032	4.1583	-0.13675	1.8176	1.94145	1.8997	1.22275	1.118	4.09775	1.7824	1.48725	1.62885	1.8074	4.37115	1.4853	2.5492	1.35125	2.79615	1.6107	1.66805	-0.7179	0.97925	1.17345	1.91765	0.6868	1.36515	1.05245	2.33215	-0.49385	1.59835	1.5712	0.94285	0.7964	-0.3049	0.5709	0.50565	0.9654	0.8778	0.57535	-0.0675999999999997	0.6125	1.31965	0.6067	1.44175	0.3449	-0.446	-0.57925	1.01065	0.07545	0.79915	3.29545	1.02915	0.9205	1.1627	0.10755	2.12255	0.8555	1.3651	1.7472	1.0939	1.1226	0.37125	-0.5326	1.1543	2.3647	0.2239	1.5865	1.14915	0.49085	3.9131	0.9694	1.7752	0.9418	3.16675	1.108	1.46265	1.507	1.3561	-0.63255	0.18635	1.202	0.94205	0.5466	0.88025	1.70205	1.00925	0.9663	1.05695	4.1048	0.81195	0.4052	2.4959	2.2637	0.365	1.13845	1.6286	0.82255	1.5448	1.575	0.74885	0.79135	1.01655	0.40835	0.8657	1.29995	1.3219	1.2856	0.41775	1.4478	1.6698	0.9133	1.0817	1.8793	0.28965	2.46425	1.13945	0.63715	1.10635	1.91135	1.04045	1.48515	0.6622	0.9962	0.72075	0.5631	2.53025	0.3636	1.16555	0.6081	0.89885	-0.14565	2.7022	0.4014	0.76265	0.6257	0.7056	0.8881	0.3176	-0.2156	0.68065	0.51665	0.83385	1.60095	1.3281	1.0142	0.67655	1.29155	0.5278	1.0239	1.00725	0.33525	0.0900500000000001	0.1966	0.6118	0.7116	0.47905	1.24165	0.7542	1.3038	0.48425	0.95545	1.41135	1.42085	0.95695	0.6895	1.5022	0.6608	0.70275	0.61755	1.40805	0.0529	0.5701	0.4965	0.3765	0.5888	0.5039	1.6982	2.24865	1.82365	1.44315	1.11215	0.59585	2.5055	1.04925	1.57835	0.3936	0.4468	0.5875	-0.0201	0.1426	1.08655	1.17595	1.81935	0.74775	2.0372	2.3044	0.89415	0.72935	0.57565	0.91345	0.5362	1.4748	-0.0689	1.14225	-0.35955	-0.2686	-0.52675	0.0761499999999999	-0.107	0.88815	0.69625	0.86345	1.3377	-0.10315	-3.58975	-1.4584	-0.0168999999999999	0.31405	-0.15305	1.6039	0.09405	0.19765	-0.24265	-1.35645	-0.05045	1.66585	-0.35595	0.81595	0.52545	-0.42845	1.5212	-0.43555	0.8129	0.5915	0.73825	-0.92305	-2.1437	0.63385	0.46455	1.34545	1.471	-1.3322	2.62465	-0.2662	1.36275	0.70415	-0.0469	0.9487	1.13715	0.07055	-1.5285	0.29405	0.1973	-0.15225	0.7345	-6.5947	2.0624	1.752	1.45095	-0.1583	1.14045	2.0064	0.2222	1.19825	0.31225	0.67175	1.99835	1.44765	2.03105	1.13935	-0.02315	-0.7436	1.37315	0.02125	2.54875	0.27485	-0.1578	0.9095	5.63635	0.8317	2.15675	1.5934	2.17565	1.19455	0.9178	0.49465	0.27355	1.97155	1.4316	2.8273	0.7788	0.16495	2.27525	0.6935	0.90935	0.67345	2.5196	2.7173	0.2254	1.0194	1.5393	1.06935	2.55865	-0.2126	1.8696	1.3652	0.61835	1.08785	0.992	0.77235	2.89385	2.38955	0.30515	0.47095	2.628	3.59585	0.4722	2.9401	1.39425	1.3664	0.36345	1.4402	-0.5101	0.7443	1.8311	3.79305	2.73775	4.6506	1.48165	1.16925	1.9646	3.5723	2.9676	2.92135	4.25015	2.529	0.6694	1.1351	1.12235	1.9423	4.19165	0.77645	1.9212	0.44845	2.11025	0.76205	2.07615	0.78935	2.0826	1.4352	1.07785	0.68375	0.0101000000000002	2.26145	0.0543	0.0282999999999999	0.59885	1.1073	2.3278	-0.373	3.03515	1.54705	-0.63985	2.98225	2.65665	0.4274	0.3859	1.0151	3.48825	3.46205	3.2521	1.0258	0.1066	0.7324	1.11095	4.1776	0.9329	0.25395	2.4661	0.84285	-0.07195	0.6422	1.37835	1.94265	0.9999	2.37675	2.4116	0.7828	0.1056	0.69265	1.26785	2.54675	1.0668	0.3872	2.49365	0.0455	2.27835	0.2518	1.2373	0.5325	-0.2171	2.62985	1.3586	0.7035	2.20875	0.2225	4.477	0.69945	3.1021	1.10395	1.61755	1.36125	1.23715	2.02795	1.163	0.27245	1.21095	0.25255	1.70115	1.0225	0.6281	2.3373	2.5743	0.17585	4.3997	2.3011	1.7372	0.3343	1.7561	3.05895	1.38895	0.7049	0.90475	1.1226	1.9991	0.78655	1.37455	0.6375	0.86265	1.993	0.747	0.22795	-0.00795	2.7516	0.375	1.47175	1.9224	-0.20305	-0.4608	1.62655	1.15075	1.4302	0.80065	1.1266	0.71855	3.38965	-0.73055	0.68485	0.5151	0.0148	0.3418	3.70565	2.832	1.2831	2.271	1.70865	1.25855	1.943	1.47215	0.1496	1.62955	1.12725	1.09975	1.49445	1.8898	2.1935	0.8457	2.1771	1.9163	0.7892	1.25875	0.6253	0.7331	-0.39935	1.3398	0.712	0.8658	2.95335	0.7965	0.36475	1.812	3.1911	0.117	0.98085	2.562	1.30445	0.6	2.9567	1.0805	1.0809	0.80315	0.0209999999999999	1.5568	1.22515	1.5317	0.7069	0.93075	0.59115	1.3307	3.92965	1.1493	0.9437	0.6803	0.9231	1.27435	1.2558	0.4853	1.2475	0.52505	1.79965	-0.10815	0.96015	3.60775	-0.10305	2.7044	1.63875	0.3842	1.40755	0.0407999999999999	1.96195	0.9779	1.94915	0.155	0.67015	0.5004	1.232	2.01605	-0.1588	0.2604	1.06115	3.11105	4.5525	1.9601	1.7393	0.96655	2.174	0.1896	1.9783	0.9792	0.67075	-0.0375	0.91915	-1.3102	0.83875	1.2323	-7.3378	1.6332	-0.04565	1.92585	3.2532	1.661	1.626	1.5043	1.55875	0.06095	0.92975	1.3734	0.121	2.1107	0.74165	0.488	-0.08705	0.39915	0.67655	0.59525	1.2527	0.506399999999999	0.4554	0.4671	-0.19375	0.18945	0.0413	1.15525	2.1625	-1.7244	0.5038	0.14785	0.0393	0.25965	0.5218	-1.64005	0.58195	0.64125	1.02405	0.1151	-1.45875	-0.4414	1.1167	0.89905	0.28085	0.1186	2.58635	0.01215	0.36355	0.47385	0.38	0.94845	1.28745	-1.8254	-1.3583	0.106	1.8045	-2.30535	1.9469	0.04915	2.02525	0.2702	0.0730999999999999	1.16105	-2.32845	0.7942	0.1487	1.55035	0.71785	0.16325	0.53105	1.21345	2.01315	1.06945	5.40905	1.2279	0.85575	0.36985	-0.1025	1.61825	2.6453	1.04875	-0.1628	1.89045	1.8198	0.4451	1.0175	-1.18355	0.9337	-1.794	0.2183	2.8503	1.4834	0.22005	2.3155	0.79935	1.55575	1.3163	1.77505	2.6076	-0.3224	2.09845	1.11945	-0.22895	0.75985	0.76315	-1.96465	1.4919	1.5803	0.91495	-1.10815	1.6264	-0.99025	0.09	0.64975	0.41195	0.89255	0.509	1.51985	2.45415	1.2443	0.2668	1.8435	-0.714999999999999	0.2107	1.32605	2.59035	2.5942	-1.02635	2.05545	0.48395	2.0941	0.35885	2.62725	2.65695	1.28125	2.6667	1.9968	0.4197	-2.3487	1.1833	1.93975	1.9046	0.00145	1.36515	-0.0616	2.8309	-0.13185	2.3735	1.25705	4.0791	0.791	2.4126	0.4928	2.32065	0.4933	0.962	1.2408	0.7991	3.13775	0.10605	0.2071	2.67815	0.4546	2.09325	1.2377	-0.33015	0.61215	0.81255	0.42965	0.68985	0.8136	2.76945	1.6065	3.541	1.7488	0.0975	2.0516	2.0271	-0.0741	2.31805	3.5968	1.77465	4.1902	3.28375	1.4529	2.65365	1.79325	1.82945	1.4207	0.35275	1.77115	1.24825	0.1422	-0.0584	1.82175	1.1602	1.2957	0.58975	3.16705	0.1603	0.5225	0.63385	0.66655	1.03465	1.9864	1.09645	1.9888	1.43605	4.16875	1.81585	1.9343	0.47845	0.5352	3.40065	-0.64455	0.0748500000000001	-0.3057	1.5139	0.4193	0.49215	2.51815	0.97395	0.18305	0.1874	1.05475	-0.0575500000000001	-0.8028	0.5595	1.4282	0.78635	1.5961	1.224	1.37975	0.41	1.11395	2.9512	1.3531	1.306	2.80375	1.6282	1.58655	2.063	2.8695	1.569	3.3082	0.8332	0.53155	1.72235	0.7713	1.9367	3.2676	3.47705	1.71205	-0.18175	2.8194	0.44235	1.77495	2.8178	1.2862	1.5474	2.53995	1.71195	4.19515	2.08745	0.74185	0.76385	2.18115	-0.57565	1.11505	3.06915	0.90015	0.69855	1.37185	2.40005	0.4089	0.94685	0.70885	0.47105	0.7538	0.6648	1.15625	2.1659	0.9518	0.46555	0.8436	0.78425	1.5926	2.7022	0.0651000000000001	0.47865	0.471	0.274	-0.4424	3.2383	1.0593	1.17135	0.67915	1.4695	3.807	1.56885	0.44745	0.695	3.26155	-0.2125	2.60745	0.4169	1.8253	1.78735	2.4468	0.75835	1.17085	1.4885	-0.0294	0.6568	0.63585	0.56925	0.39795	0.33085	0.13465	1.59105	1.26735	0.08525	0.78635	0.0671499999999999	1.5804	0.67685	0.59885	0.6296	0.11325	0.6821	0.388	0.5735	0.12745	0.17365	1.2187	1.7992	1.3634	0.703	3.13405	-5.5329	1.49145	0.31335	0.4775	0.57255	0.72905	0.8438	-0.48675	1.1206	1.78205	1.3325	0.4341	0.61265	1.3701	1.74845	1.2703	1.5087	0.9664	1.2822	0.46705	0.7845	3.51015	1.4233	1.21385	2.25655	0.92665	2.1543	0.93105	-0.0018	0.51305	2.7123	0.5896	1.08695	-0.32025	1.1984	-0.23205	1.1136	0.60265	0.794	1.25995	0.81095	1.95805	-0.28	1.10485	0.9051	0.82465	0.0048999999999999	0.9652	0.4781	0.5489	0.49805	0.177	-1.03415	1.60775	-4.2465	0.66275	0.6363	0.5422	-0.10205	-0.0813999999999999	1.818	0.7888	0.30235	0.5248	-0.7295	-0.447	2.44505	1.31415	3.1422	0.07425	0.88655	1.3619	1.7728	0.91035	1.6475	-0.1206	-0.25435	1.2472	0.94975	0.1421	0.54655	3.16715	0.27585	0.07545	2.6594	1.1566	0.68885	0.80045	0.1139	0.57395	0.4156	-0.42935	1.41055	0.4891	1.23425	0.1002	-2.09085	0.6873	0.5004	0.6433	2.23725	0.59915	2.19945	-0.4022	1.8881	2.2871	0.90585	3.16165	1.75625	1.06025	0.8667	-0.1524	0.34945	0.90265	0.75735	1.54675	1.541	-0.1153	0.0675999999999999	-0.3351	1.6152	1.86795	0.2885	1.0253	-0.51815	1.5696	-0.27565	-3.93035	2.79535	-0.38085	0.87565	0.0586499999999999	3.38435	1.4618	1.39485	0.71855	0.4719	0.12265	0.78425	0.60505	0.8874	1.3114	-1.1512	1.1485	1.63655	0.6295	0.84905	0.0542	1.747	1.8654	-6.0114	0.5087	1.32575	1.0612	1.2468	2.5726	3.0712	1.31295	0.7023	1.492	1.2015	1.8346	1.4237	1.1603	3.2788	1.358	2.10885	1.45865	1.0698	1.1234	1.88805	2.26545	0.63635	1.13645	2.32385	2.02485	0.87445	1.17975	1.1062	0.74725	0.90655	-0.15215	1.9027	0.46395	0.88495	0.2507	0.87915	2.368	-0.0355	3.288	1.06485	0.53285	1.7249	2.0051	1.1776	1.30665	0.3982	2.6696	1.8352	1.24085	-0.9313	2.935	2.8996	1.33605	2.1735	3.58325	0.0523999999999999	0.90765	-0.29565	2.32945	2.993	0.3613	3.11785	0.72855	1.1895	2.31785	0.0573	1.10425	-0.30535	-0.08205	1.44115	1.03465	0.3082	0.6854	0.40105	2.72305	2.4142	1.07205	1.5819	0.71805	1.05045	0.35225	0.559	1.5328	2.89745	0.5961	0.028	1.3636	1.66665	2.3468	0.27125	3.04535	0.4157	-1.01385	0.0636	1.7255	0.6848	2.0803	0.85285	0.46815	0.79745	4.1001	2.6148	2.4603	0.2614	0.6138	1.60975	1.5367	0.26725	1.4354	0.02115	3.1188	0.46015	2.35125	-0.2766	5.3472	1.9953	1.0648	0.79165	-0.0630000000000001	-0.0339	2.04885	1.01425	2.1369	2.7047	0.3977	1.40275	3.5327	0.68585	-0.0228499999999999	4.88135	1.31335	0.6118	0.03275	0.4069	2.2146	-1.15325	0.7872	2.5247	0.60765	0.48095	0.33105	1.67755	0.0362500000000001	-0.1481	0.2651	1.3014	0.41835	1.72345	1.3779	0.09105	0.1727	0.1712	1.7828	0.46455	-0.2406	1.53185	0.84075	1.30425	0.37485	1.1752	0.3738	2.59345	1.0466	2.76355	1.91525	0.0217	1.2368	0.27105	0.6473	1.621	0.52415	0.8251	1.66545	0.5685	0.28545	1.0145	1.5185	-0.17155	-0.3817	-0.1715	1.8109	0.6232	4.54395	0.3875	1.07195	0.7729	0.7239	1.31635	0.67875	0.0007	1.69105	0.5318	-1.15	-2.3373	0.82205	0.9143	1.82275	1.50705	0.83725	-1.1483	0.92485	0.89015	2.5246	2.09275	2.89315	0.9094	-0.2192	1.9234	0.43155	0.0851500000000002	0.988	0.1365	-3.10885	0.6628	0.9212	0.6834	0.906	0.808	0.9773	0.45955	0.96025	-0.75555	0.5113	0.87485	0.8896	0.9494	-0.31855	0.46855	2.80385	0.0857	1.01265	0.41535	0.8603	3.5198	0.1109	1.03075	0.6264	-0.3414	0.40565	2.4254	2.0279	0.84185	0.82755	-0.0571500000000001	0.1778	0.4735	1.69295	0.76095	3.27705	0.5187	1.7433	0.6584	1.2924	0.87735	1.64805	0.81405	1.0018	1.1542	0.90375	0.174	-0.5892	-0.0108	0.7396	0.3869	-0.0445	-0.4171	-0.5538	-0.2	-0.1562	-0.222	1.039	0.3526	0.1519	-0.172	-0.2408	-0.4334	-0.1888	-1.0562	0.1159	0.1323	0.8044	0.4091	0.502	-0.0994	-0.0181	-0.0613	-1.078	0.043	-0.8469	-0.2491	3.0224	3.199	0.5788	-1.2405	0.356	0.4151	0.6878	0.0135	0.2746	1.2276	-0.3658	0.3708	0.8048	0.629	0.5379	-0.7936	-0.0217	-0.3974	0.1711	0.2399	0.2221	-0.0289	-0.6751	-0.1155	1.8206	-0.0496	0.2331	-0.3417	0.5374	0.1143	-0.3794	0.2248	1.7903	-0.6928	0.78	-0.7386	0.5425	-0.9726	-0.4935	-0.1646	1.2433	1.279	1.0591	0.3101	1.0477	0.343	0.3117	-0.1484	-0.4048	-0.3735	-0.0659	-0.2567	-0.5575	0.2624	-1.0909	4.2629	0.2295	-0.5442	-0.4154	0.317	1.188	2.0805	1.6613	0.4333	-0.026	0.4812	-0.3822	-0.4791	-0.2419	0.7392	1.4807	1.1131	0.0289	0.1376	1.9919	-0.2686	-0.4429	1.6392	0.7293	2.1111	0.2723	-0.9986	1.0314	2.2902	-1.6976	0.0875	-1.928	0.1649	-0.2627	1.7987	0.5579	-0.948	0.6253	1.2453	3.9615	-0.7445	-0.1802	0.3938	-0.1226	0.1987	3.7009	-0.3354	1.8447	1.686	0.1782	1.8304	-0.0492	1.4589	-0.904	-0.115	1.6496	-3.2181	0.2287	0.4631	-1.2318	0.5615	4.9741	0.4166	-0.5485	0.3021	1.5743	0.0573	0.0314	1.6168	-2.1813	0.2325	-0.2448	0.6887	-0.7938	0.6049	0.0307	0.0123	-0.179	0.5441	0.3491	0.6118	-0.7584	0.9636	2.0231	1.4101	2.3135	1.1024	0.9326	1.1423	1.5352	0.4303	2.2218	0.3419	0.4116	4.4435	1.8564	-0.4932	-1.2909	0.0609	1.2794	0.1502	1.2282	2.1306	3.6794	-0.2398	4.6613	0.4526	0.6134	0.5432	0.5172	0.4633	2.1654	0.9629	2.0395	1.3695	-2.8341	2.6138	0.4907	0.0107	-1.6394	1.594	3.7894	2.6516	2.6991	0.7165	1.3303	1.0439	0.95	0.6879	1.8324	-1.0418	2.534	2.664	0.7768	0.827	1.7748	3.3931	0.3062	1.6482	0.2457	1.9775	0.2734	0.9095	-2.638	0.6641	0.808	0.1414	2.1334	0.6823	2.6063	0.3483	2.1467	-0.491	2.7083	1.3354	1.9414	0.1144	0.8796	3.4375	2.2724	-2.5451	1.3367	0.6419	-0.0085	0.6915	0.8855	1.9065	1.5614	1.3201	1.0106	-0.4361	-0.3994	2.7056	-1.0593	0.7311	-2.0772	0.1308	1.9925	1.4723	1.5867	2.8173	0.4007	0.4358	0.9716	-4.9772	2.7317	0.353	0.4	1.2649	3.898	0.6507	1.1861	0.9194	2.817	0.3796	1.921	1.2379	0.3394	1.6973	3.7834	2.0115	0.0348	1.0521	0.6303	1.8026	1.0697	2.2626	1.9736	0.8425	0.2112	-0.1152	0.6517	1.2806	0.6242	1.4973	-0.3074	2.4454	1.3788	3.6523	0.0384	-0.5506	0.9337	0.4188	-0.0465	1.3344	1.004	0.8042	0.731	2.2707	0.5132	0.38	2.0618	0.4242	1.411	1.6773	-0.6525	0.7786	1.6766	0.7015	-1.8651	1.1475	1.2409	1.3144	3.623	5.129	3.1821	0.9508	0.1568	1.5778	0.9273	-1.5236	-1.4062	1.0108	1.2262	1.3402	0.6396	1.4022	0.8023	0.6836	0.5143	0.6472	1.8443	1.2087	0.7708	1.6856	-0.2046	0.4646	0.6996	0.6526	0.4012	0.7344	1.9773	0.0964	2.2636	1.6209	1.9527	1.7051	0.5469	0.939	1.1031	1.0924	-0.3601	-0.6733	0.6612	0.2984	-0.6655	-0.1692	-0.0104	0.6815	1.3015	0.0609	-0.1153	0.9671	-0.1182	2.2706	-0.4978	0.3055	0.8273	0.3691	0.0609	-0.1133	0.3756	2.0737	0.8972	0.78	-0.8916	0.6303	0.3723	0.0108	0.1639	0.2308	-0.4058	-0.0093	0.0709	0.235	-0.7919	2.9893	0.2589	-0.1198	0.2368	0.6987	-0.2431	-0.8298	4.1416	0.7038	1.0367	1.167	-0.5718	-0.4522	1.2531	1.1615	0.099	0.7079	-0.5826	-0.1088	0.5177	1.0049	0.2659	0.2196	0.6401	1.165	-0.0094	0.5574	0.054	0.8894	-0.1055	-0.2015	-0.1978	-0.2082	1.484	-0.3593	1.0936	0.7874	-0.1768	0.3068	0.2858	0.6714	-0.1082	2.848	-1.3608	0.7495	0.412	1.0746	0.578	-0.9969	0.6955	-1.1075	-0.0862	-0.1599	0.5209	0.3081	0.6287	0.5422	0.3692	1.3017	1.3953	-0.1377	0.1788	-2.2984	1.2414	2.0913	0.1629	0.817	2.4414	0.2272	0.6216	1.2539	1.4952	0.6659	-1.0238	1.4907	1.066	0.1173	0.1822	1.9163	-0.1936	-2.3789	1.7356	-0.8618	1.2788	-0.4431	-0.6598	1.5316	0.0991	1.4609	0.2559	0.2662	2.0384	-1.2788	-0.0632	0.6546	0.0791	-0.82	0.9022	0.7424	0.3696	2.3106	0.6546	0.9127	0.6857	3.6437	-0.7883	1.5311	4.1476	1.0164	1.1258	0.6267	1.6372	1.0474	0.5299	0.0862	0.8726	0.4902	0.271	0.5051	0.2322	1.3589	0.8749	2.4594	1.0958	2.5334	-0.5729	0.3156	0.2371	2.1948	0.7517	1.0589	1.7562	1.2481	0.9397	3.1612	1.58	-1.5147	1.4098	1.0751	0.4284	2.3622	0.4134	1.0147	0.1939	1.483	-2.7138	2.6634	2.164	0.1663	2.0038	0.6196	0.9474	0.4208	1.0565	1.8517	-0.0242	3.0234	2.4893	2.8007	1.5238	2.0447	-0.7431	0.3471	1.0887	2.1198	3.6546	1.0093	2.2967	2.2575	0.2607	1.7697	1.1453	1.0825	0.3104	0.8696	1.5153	1.5131	-2.8674	0.4665	1.6942	1.0917	0.9639	1.8913	1.8004	1.2233	2.3675	1.7474	0.9237	1.5881	3.1091	0.8301	2.4178	0.494	2.1341	0.8188	1.3605	0.3204	2.2895	2.2804	2.5978	2.2404	2.9236	2.0036	2.7633	0.8333	2.4103	1.3833	2.0963	2.7512	-0.0119	0.479	0.6125	1.002	0.9198	1.2904	-0.2084	0.0861	-0.0109	1.2405	-3.582	0.3532	-0.1448	1.8065	0.9137	0.8886	0.9975	0.3406	0.4606	0.3575	1.295	-3.3712	1.1083	0.5013	0.7786	-0.2414	0.8732	1.1341	-0.986	0.7962	0.2659	1.3103	1.2607	0.0163	1.0923	0.3929	0.5341	-1.3969	-0.0949	0.1723	-0.0119	-0.4879	-2.7557	0.3769	0.2964	-0.6385	1.9698	0.1017	0.2379	0.1513	0.4704	0.1719	-0.0625	0.6451	1.4918	0.898	0.3742	0.8577	0.6933	1.7643	0.4917	0.301	0.6827	0.9023	-1.0859	1.3855	0.4507	0.9883	0.5559	0.5601	0.4776	1.5207	0.865	0.529	0.3564	0.661	1.4174	0.9019	0.5383	1.3738	1.1148	-1.8065	1.4669	1.0376	0.1923	1.0038	1.3385	1.9658	0.6954	1.0726	1.0264	0.7135	1.1622	0.879	1.0474	-0.15	0.595	0.0322	-0.3481	0.7128	1.2865	1.0056	0.6773	0.4056	0.9486	0.9849	1.2087	0.577	0.6508	1.7216	-1.166	0.9048	0.9928	0.8012	0.5584	0.9381	0.9349	0.7985	1.1929	1.0693	0.7685	0.9835	0.4621	0.9382	1.234	-0.2247	4.7411	0.2605	-0.3117	2.4839	-0.2993	-1.1865	0.3559	0.6053	-0.1642	-0.6325	0.1947	-5.6808	3.4046	0.6228	-0.4811	-0.7892	-0.0446	0.1121	-0.5976	0.6002	-0.3907	0.4953	-0.0543	-0.7048	1.1548	0.2428	0.1713	-0.0941	0.106	0.6785	-3.2222	-0.0418	0.4606	-0.4296	-1.1081	0.2734	0.1131	-0.0778	0.2934	-2.057	-0.3613	0.4298	-0.1962	-0.3678	0.7556	2.7543	0.0528	0.5121	-0.1217	-1.4568	-0.4995	1.5702	0.4157	-1.3426	-0.6017	-0.152	0.2427	-0.3822	0.953	0.0486	0.2072	0.149	-0.2267	0.0	0.2695	-0.1332	0.7143	0.5145	-0.2951	0.1645	-1.3224	-0.4779	-0.8669	1.2415	-0.0505	0.9159	-0.284	0.7689	-0.8127	0.3332	-0.0155	0.4453	0.3269	-0.2162	0.5312	0.0825	-0.8881	-0.1322	-0.9638	0.4898	-0.4819	0.4915	-0.3783	-0.7067	0.9364	1.2121	-0.7389	0.8963	-0.0624	2.2813	-0.2912	0.2914	-0.5363	-1.5114	-0.2275	0.8098	0.9293	-0.4224	0.5998	0.1627	-0.2191	-0.232	1.4439	0.4777	0.3283	-1.6852	0.634	0.3778	0.2381	0.3999	0.0236	-0.4123	0.7234	-0.2716	-0.2418	-0.5514	0.2172	-1.5837	1.1402	-1.0267	-0.0854	-1.114	0.9894	1.3976	-0.1856	0.1456	-0.5347	0.3779	-1.26	-0.7435	0.1837	-0.1603	0.4931	-1.3149	1.2204	0.5726	-0.3982	0.7132	-0.0562	0.7019	0.1938	0.6518	0.6613	1.003	2.2203	4.8395	0.4137	-0.1254	0.2642	0.7528	1.0574	0.5056	1.0702	-0.9168	0.0416	-0.3859	0.498	0.7233	0.8632	0.6614	0.8474	-1.3215	0.9362	0.1189	1.4039	0.1097	-0.6349	0.8873	1.5418	0.7319	0.5785	0.1153	1.3897	0.067	0.5161	0.062	0.9417	-1.1538	-0.3178	0.1866	1.2079	0.3165	1.5733	0.3896	-0.5193	0.2791	0.4381	-0.1385	0.0261	0.6626	0.3288	0.6639	2.8701	-1.8957	2.1471	0.0729	0.0267	1.1857	0.6812	1.286	0.2659	0.5651	0.2816	-0.8154	0.4337	1.2579	0.6795	3.1315	0.3687	1.3137	0.3219	0.7551	-0.3893	-0.8229	-0.0636	0.7362	0.8761	2.1657	0.1689	0.1945	1.7469	0.8519	1.1629	0.4237	2.5783	-0.4897	0.9836	3.1661	1.1331	1.3154	0.6395	0.1787	0.069	1.1655	-0.0035	2.4097	1.7798	1.6136	1.2176	0.6436	0.5181	1.9936	0.9792	0.5438	1.3582	1.6744	0.5286	0.8029	4.5925	-0.1631	0.6879	-0.4975	1.9493	2.6772	1.3795	-0.0952	0.9806	1.222	3.5643	2.0438	1.6785	2.3435	1.2106	0.7396	0.3337	0.4386	2.0277	1.1683	2.9539	1.8242	0.0577	1.0189	1.6729	2.0372	0.1856	1.5552	0.5457	1.3496	1.3479	-0.5466	1.6759	1.0753	1.3704	0.0821	0.2979	2.0101	1.659	0.9142	0.5646	0.0314	1.4315	0.1824	0.2161	0.9461	0.8727	2.4736	2.1656	1.1099	0.4311	0.4368	0.1886	1.0672	-0.1317	1.5928	0.9595	1.3074	0.7091	1.5292	0.4251	2.9681	1.6595	0.5288	0.8718	0.5468	1.2765	0.7317	0.0305	2.4005	2.91	0.5679	0.5275	1.3619	0.8244	0.1157	-0.1379	0.4037	5.3772	3.152	2.5797	0.5297	2.9129	2.3095	1.9944	1.9654	2.3094	2.2786	0.1918	3.2199	1.8916	1.4892	1.2357	1.7462	0.6878	0.9891	1.0017	2.0316	2.3757	1.5137	2.4857	0.0883	0.8091	0.933	4.1324	0.8309	1.1813	-0.2365	0.6311	-0.2789	-0.3047	0.1391	1.4851	-0.5187	0.1895	0.6781	-0.7032	-0.8141	0.2403	0.6831	-0.0196	0.2232	-0.4152	-1.6874	-0.1759	0.0057	-0.2309	-0.73	-0.0822	-0.3552	0.1956	0.8257	-0.0298	-0.1723	-0.3978	-0.0199	0.5665	-3.2362	0.4732	0.9799	0.6966	-0.31	-2.5825	-1.0756	1.2998	-0.4234	0.4642	0.285	-0.0059	0.854	-0.3152	1.4183	-0.0314	0.3468	0.4733	0.094	-0.1961	0.1347	0.5276	0.3397	-0.8191	0.1052	0.1336	-0.306	0.4724	-0.0822	-0.0137	-0.774	0.4513	0.6067	-0.4579	0.3159	-0.2821	-0.0619	0.5709	-0.6296	-0.1919	0.5236	0.7956	0.6975	0.5803	0.8988	-1.8053	0.6933	0.1996	0.5174	-0.4144	-0.7422	0.7616	-0.0193	-1.1852	0.7829	0.8979	-0.2204	0.1739	-1.6027	1.4029	0.8681	0.3419	1.3716	-0.0181	-0.191	-0.1975	-0.5885	0.6299	-0.1779	0.0873	-0.4722	0.3889	0.3147	0.6656	-0.018	0.2719	3.2226	0.0775	-0.1609	2.4506	-2.9616	0.234	-0.5837	0.6987	1.4206	-1.1656	-0.1422	-1.3735	-0.3358	-0.2214	0.4487	0.8871	-0.9606	-0.6011	-1.2311	0.8606	0.2808	-1.2065	5.5891	0.3483	0.5921	0.6677	-1.1705	-0.2641	-0.2243	-0.2088	0.9431	0.6162	1.2581	-0.1056	0.2244	-0.7701	0.0879	-0.5001	-1.773	-0.1671	0.4139	-0.501	1.1145	0.4878	-0.8855	1.1354	0.6894	-0.4707	0.5925	-0.0163	0.071	1.0675	1.5983	-1.1796	1.6446	-1.7502	1.6754	1.4581	0.0324	0.8025	-0.6475	1.026	0.026	-0.5977	0.7602	0.3041	1.546	0.5091	-1.1689	0.6267	0.7394	-2.6352	-0.0862	0.0793	0.0566	0.2403	-0.0769	0.4699	0.1632	1.2379	1.6273	1.9549	0.0181	0.7327	-0.0357	0.9984	0.0134	1.0856	0.1404	0.1749	-0.0362	-0.0454	-0.6825	0.7676	0.9034	-1.6183	-0.3808	1.3497	0.4334	1.8204	-1.3004	0.583	1.6926	-0.0044	0.0065	0.7393	-0.595	0.169	-0.4077	1.7555	-0.0143	-0.8585	1.8445	0.6643	1.1566	1.1173	-0.5002	0.5678	0.5084	0.6837	0.6072	-0.1883	0.1876	1.4395	0.0512	-0.0332	0.6899	0.0268	0.6322	-0.2126	1.2622	-0.592	0.0719	0.208	1.3489	0.176	1.0568	0.8407	0.8469	1.6262	-0.3103	0.5514	2.3167	2.0572	-0.2747	0.7671	1.4307	4.5868	0.4673	1.6113	1.3611	0.7735	0.0138	0.0025	1.2531	0.11	-0.4052	-1.0358	0.8369	3.415	0.7011	1.014	0.7023	-0.3903	2.6761	2.688	-1.438	-0.731	1.6963	0.3073	1.2599	0.588	0.6121	0.2429	0.4814	0.7682	-0.2607	2.6599	1.3856	-0.3938	0.2244	0.2273	0.9911	0.8807	-0.4175	-3.4462	1.8772	0.8391	2.0305	1.0758	1.6252	1.463	-0.0322	5.641	-0.8708	-0.0519	1.1384	-0.0573	1.4165	2.5261	0.9718	1.5811	2.2292	0.543	1.1666	-1.6159	1.5794	1.5732	2.5081	-0.5681	4.5044	2.6795	-0.0397	0.1405	1.9713	2.0108	0.8643	2.5358	3.7807	1.9388	1.271	3.4316	2.8119	1.5242	0.9957	3.595	1.3408	0.6761	4.4656	0.1781	3.2914	-0.6549	0.8333	1.0759	0.6228	0.8271	1.0618	0.4147	0.7951	2.3664	-0.9275	1.3767	1.4557	2.7096	1.5144	3.2215	1.8741	-0.7619	1.2432	1.8812	0.155	-0.242	0.4108	0.2485	0.2826	1.8643	1.0876	1.2901	3.247	3.464	0.9773	2.0347	-1.8374
422_Baseline	-3.1524	0.46125	6.21045	3.4351	2.75735	2.9219	-1.75175	-1.3545	-0.23415	0.45205	-0.69025	4.1241	-1.5853	1.943	-1.64035	1.6033	4.1148	-0.02105	7.14135	1.3152	-0.5126	3.54435	3.8583	3.94205	-0.08655	-0.48775	-0.7093	4.94705	-0.0721	-0.5207	1.42175	-0.4631	4.7118	-0.5296	4.08275	7.60335	6.4928	-0.2011	-1.2058	-0.4001	-0.53845	6.39815	5.26735	4.2734	-0.74115	0.7136	8.7008	7.21215	1.2257	-1.17125	-0.2113	3.20065	-0.95055	0.83525	-0.5763	-0.75595	-1.6799	3.77325	5.9065	-0.04275	4.735	1.5408	6.99165	-1.5128	3.2714	-1.4836	-0.79365	-0.7394	2.7768	1.3138	0.3164	-2.12285	4.7843	2.38555	2.51855	0.0450000000000003	1.1854	7.20415	-1.52295	-0.49995	2.543	3.4571	-1.0074	-1.48865	-1.22495	6.16665	-1.42955	0.53275	7.82705	0.5192	5.4835	-0.6934	3.5879	3.53475	6.21045	0.05635	6.31675	-1.18485	2.55575	-4.41145	5.26715	5.8847	-0.46305	4.0906	1.30285	-1.53595	6.87495	-1.8395	1.0378	-1.9226	3.70175	-0.8137	4.7962	1.5816	-2.25125	-1.0343	-0.99765	1.027	-2.1138	-0.82305	-1.45585	2.58235	-1.3494	-0.5186	3.37485	-2.89305	5.56775	4.22345	3.23375	-0.9184	-1.21065	-0.2827	-0.5131	-0.2846	7.61875	-2.02045	-1.0738	-2.9424	-2.0571	-1.73935	0.02795	-1.52975	7.95905	-1.3237	1.306	3.2091	-2.62315	-1.2387	-0.45825	5.3843	-1.64475	-1.28415	-1.14155	4.79695	-1.36715	-0.4176	7.71055	6.50075	0.12825	-0.79755	-0.78325	-1.4256	0.3799	1.20475	-1.63375	-1.5985	1.6784	-0.4287	7.8509	-2.23115	0.1558	-0.42555	0.9923	-2.05835	-1.6214	8.38055	-1.1566	-0.90895	-0.29355	-1.1387	7.25265	-1.0652	5.2226	-0.41805	4.16255	-0.85	-0.58425	-2.494	-1.13905	-3.50045	-0.76175	-0.9238	-0.58065	-1.31755	0.08345	-2.28295	-0.18095	-1.0851	-0.46865	-1.4721	-2.4181	1.242	-1.00395	-2.145	-1.4821	-1.90725	-1.2198	0.9363	-0.48915	-1.6135	-1.49525	-1.0947	-2.0662	-3.14345	-1.37535	-1.38715	-1.14365	0.21455	-0.93945	-0.989	1.8938	-0.83415	0.08595	-1.2248	-0.9751	-0.2792	-1.6866	-1.1755	-2.59975	-2.8473	-1.2211	-0.187	-1.5212	-0.7145	0.13885	-1.42835	9.1995	-1.1157	-0.3035	-1.2367	0.77105	-1.2921	-1.54215	-0.8455	2.4327	-2.67895	1.55275	4.0109	-1.32145	-1.0505	0.03095	-0.67765	0.68455	-0.9369	-0.60075	7.7801	-1.07685	-1.9905	0.0626000000000002	1.2258	-1.9802	-1.17865	-0.3926	5.10635	-0.3161	-0.6838	-0.81545	-1.18815	-1.21515	-1.39995	-0.552	0.74375	-0.0980999999999999	-0.8878	-1.65885	-0.592	-0.3626	-0.6154	-1.7752	-0.3078	-1.53425	7.07525	-0.82335	-1.23595	-0.80035	-1.00395	1.75935	-0.09765	-0.7578	-1.0546	-1.27715	-1.9555	3.15355	-1.8062	-1.51035	-1.0551	-0.97855	-2.42925	0.0008	-1.3473	-0.91855	-2.1526	-0.9135	-1.2481	-1.5423	-3.244	-0.47885	-1.36835	-0.49435	-0.93815	-1.5684	-1.1171	0.99885	-1.04605	-1.6334	-0.965	-1.01025	-1.62895	-2.28025	-0.7622	-0.9636	-0.941	-1.47295	-0.36725	-1.7542	-0.7585	-0.86755	-0.49105	-2.65105	3.49615	1.57035	1.6627	0.075	-1.3424	-1.54635	-1.24145	3.91925	-2.1907	-0.5174	-1.4572	-1.4019	-1.1119	-1.116	-0.8053	-0.72015	-0.33505	-1.15855	-0.90305	-1.65945	0.5916	-2.26085	0.12375	-2.0082	-1.8586	-1.6862	-2.5821	-1.7506	-1.01865	-0.95515	0.36125	-1.20795	-0.3028	6.9088	-1.34695	-1.97135	-1.30415	-0.81575	-1.6864	0.6795	0.3006	0.04295	-1.21165	-0.4912	0.41905	0.62235	5.2815	0.77235	1.71525	0.56685	-1.9017	-0.40615	-10.12555	-1.3088	1.08	0.20725	0.00845	3.2437	0.14425	-1.94625	1.28495	0.57445	1.32555	6.45565	-0.65255	4.18515	1.64295	-0.95135	3.7784	0.13875	0.148	-0.1034	4.80695	-1.12675	-1.4548	-0.13735	-0.06395	0.12245	-1.2403	-1.3355	4.71935	-0.6649	-0.72905	2.60595	1.7161	1.0302	-0.41285	1.98255	-0.0200000000000001	2.74695	-0.5486	0.19615	-1.1814	-6.6036	0.2085	2.5042	6.69855	0.4468	-0.85765	3.9337	2.9016	-0.46385	-1.00895	-1.65025	4.62785	5.71705	6.25655	0.17105	-1.53925	0.0707	1.95685	-1.60755	0.11235	-0.90115	-1.2899	-0.5064	0.15845	-6.1933	3.80705	-0.589	8.38635	-0.56595	4.6685	3.19685	-0.78965	3.91525	-0.6078	5.9673	-0.3336	-1.15965	6.14905	-1.7181	1.04345	1.06675	6.1474	6.1341	1.8577	4.9619	4.3401	-0.0777500000000002	6.18445	-1.794	1.4588	4.3592	2.66235	5.72465	-0.9437	1.90565	-1.31005	2.93925	3.93975	-0.06645	6.0022	6.79845	3.1105	6.1769	-0.30225	-0.935	-2.32555	1.5897	-2.7361	4.0729	-0.2927	6.80355	6.23135	4.4625	-0.60825	-1.18495	3.7861	9.1675	6.1239	6.87845	7.14905	7.3302	5.0175	-0.5047	4.09015	5.5654	7.67145	-0.25245	-0.696	-1.64155	1.89105	-1.10055	-0.90755	-0.95445	3.1624	-0.9456	2.09325	-0.86225	-2.3093	5.79505	-1.2258	-0.7858	-1.58465	-0.9584	6.0252	-1.65	6.10395	-1.35335	-2.05235	7.55555	4.75995	-0.0973000000000001	-1.5985	-1.4903	5.76495	7.46655	6.8298	-0.5207	-1.1205	-1.4659	-0.42935	7.4533	-1.5353	-2.12045	4.7402	-1.69965	-2.24255	-1.2327	-0.95705	-1.41765	-1.4193	6.40355	0.259	-2.6895	1.1408	3.11585	-1.08395	0.55245	-1.2566	0.1404	3.60455	-0.5174	5.17265	4.6546	-0.5613	6.1146	-1.7479	5.75255	2.1236	-1.9143	4.03545	0.6979	7.4916	-1.03845	6.5721	1.30015	0.13985	3.37235	3.61845	-1.30795	2.3269	-1.83695	-1.84465	-2.23145	-0.18085	-2.5795	-1.8968	5.834	4.8823	-1.87195	7.5484	2.6333	3.8341	-1.8648	0.4631	4.71425	0.15925	1.4139	-0.14335	-1.0555	-0.605	-0.93305	1.62295	-0.2617	-2.25865	-0.4216	-1.9032	-1.99065	-1.63015	2.5402	-2.5263	-0.36695	-1.3132	-2.19445	-1.1485	1.38115	-1.57165	-1.9233	4.13005	-0.9697	-1.60355	-0.19265	-2.96275	-1.77915	-0.9059	1.2284	-1.5519	8.65455	0.9165	4.8935	5.603	5.96455	-1.31595	0.3438	-1.05385	-3.0749	-1.41185	3.20505	-1.09605	-1.14575	0.5	1.4128	-1.0005	-0.7826	6.2048	-1.5809	-0.73105	-1.2366	-1.1787	-2.77185	1.1611	-0.7675	-1.4217	7.84105	-1.9994	1.97145	3.4376	6.1122	-2.1388	-0.93515	5.0121	-1.24705	-1.0781	6.03	4.5979	-1.4603	1.49445	-2.7545	4.6351	-1.81095	2.9917	-2.3133	-1.43235	-1.89185	-1.3015	8.38965	-2.4051	-1.6342	0.7418	-0.0347	-0.46805	-1.0359	-1.3986	-0.4011	-1.98325	-1.50135	3.35865	5.81655	7.35925	-2.92145	4.3711	4.30795	-0.8012	-1.19065	-1.1057	4.18125	0.6014	3.47105	-1.8313	-1.28885	-1.8676	-1.8533	-0.82655	-2.0161	-0.5078	-1.85635	6.62715	7.9479	3.8931	-0.8971	-1.06635	0.8115	-2.1782	-0.6873	-0.7647	0.87005	-1.6519	-2.53595	-2.0658	0.03125	3.1381	-7.0739	-0.9845	-2.47995	-2.00635	5.6307	-2.325	1.1625	-1.2376	1.79345	-2.62795	-1.74315	-1.5142	-2.4834	6.7898	-0.91665	3.9344	0.24625	0.83535	0.10825	1.74945	0.5659	3.4306	-0.2564	2.3316	-0.96605	-0.41525	-0.0537	3.72775	-0.741	-0.1202	4.2889	0.49785	-0.9166	0.51125	0.9783	0.84985	-0.56325	0.22245	5.37365	0.7816	-1.61265	2.6182	1.9228	3.34935	1.87615	0.2984	4.89905	0.28875	0.72235	-0.45835	0.0672	3.10265	3.95115	-0.5516	0.7646	1.1869	1.379	-0.49055	0.8648	-0.38715	5.86055	4.5667	1.3632	2.14705	-1.06025	0.2967	0.0325	5.05475	2.91925	1.75175	2.07205	-0.19845	0.31025	-0.32205	8.69685	-0.0532	-0.41265	5.63015	1.5193	4.57185	9.4016	2.61175	0.9673	0.74785	0.139	1.1713	-0.1779	-4.96155	5.5083	2.9608	-0.262	7.0664	3.4518	2.07465	7.3037	-0.21105	5.25325	-0.2751	0.0436499999999999	7.223	1.4739	5.99175	-0.50705	3.80095	0.49175	-0.58855	5.08025	2.848	4.7451	0.26695	-2.38655	4.0615	-3.10725	-0.839	3.21245	-0.15675	3.68355	4.4032	3.83695	4.36515	-1.0572	-2.0375	6.2195	-2.6136	-0.322	3.10985	6.07355	5.5324	5.53475	5.83025	4.13845	5.3593	-2.29195	6.54945	1.84715	-0.67845	7.1314	-2.1862	-1.7559	-4.1755	-2.0561	6.34135	-0.541	-0.29985	4.74065	-0.348	6.9757	-1.99015	0.674799999999999	4.45875	5.8913	-2.2116	4.7844	2.7527	2.80605	-0.5878	-1.3874	-1.9206	-2.6869	6.98645	-0.67435	-2.3078	2.21265	-1.986	5.48435	-1.4665	1.07405	-1.96435	-1.83355	-1.41565	2.62295	1.8186	7.68995	-2.1622	6.1029	3.3471	-1.8169	5.0964	5.8315	-2.4255	7.63615	7.8216	2.93375	7.4429	5.23445	-1.1247	-0.90875	-0.68105	0.32055	-0.5415	-1.74135	3.11125	-1.48335	-1.683	-1.3575	2.98875	-1.2964	0.4182	-0.65235	5.53115	-2.5243	-1.6704	-1.71605	-0.86215	-2.12785	-1.5077	-0.87935	-0.4716	1.03365	6.18785	2.92665	2.7327	-1.84595	1.6072	7.54555	-1.91945	-2.81765	-2.6809	3.649	-1.8597	-0.86985	4.99335	-1.86745	-1.70645	1.0827	0.56365	-2.55255	-2.6873	-1.062	-0.555	-1.51155	-1.1524	-1.4276	4.11005	-2.2246	-1.14995	6.1498	4.4099	1.4538	-1.15095	0.1434	1.01305	4.5923	5.9592	4.0187	0.3711	-1.2803	-1.89495	3.99995	-1.5957	-0.3598	-0.6927	8.13265	2.27305	-2.94785	6.755	-0.21735	4.65455	5.5031	-0.6741	-0.6875	-0.26115	5.41315	4.15975	4.82115	-1.12875	-1.83165	4.47405	-3.05895	-1.36315	-1.23705	-1.94125	-0.97985	-0.93815	5.01225	-2.5778	-1.59975	-0.76155	-1.59915	-1.7913	1.6135	-2.03615	7.3275	-1.7161	-2.58905	-1.1847	-1.69155	3.1681	7.9381	-2.0758	-0.47955	3.0994	-0.9177	0.0364	6.6712	-0.7543	-0.37085	-1.01875	5.4162	2.0525	-1.24455	1.38815	-1.6698	-0.91675	-1.2748	2.21155	3.5539	5.4913	5.36765	6.7107	0.95795	-0.60745	5.7666	-1.5822	-1.0942	-0.96675	-1.59945	-1.32875	-1.21785	-2.03035	7.56065	0.13185	-1.82175	-1.58915	-1.16405	0.3049	-1.48195	-1.50525	-1.4384	-0.75225	-1.1991	-0.1448	-1.5448	-0.95965	-1.64865	1.0159	4.2026	-0.0678	-1.2813	6.01795	-4.8778	1.30555	-2.56495	-0.2705	-1.94385	-0.80795	-0.8137	-2.14975	-2.0199	0.64145	-0.92	-1.0106	1.84955	2.9773	-0.34045	-1.4671	3.8332	-1.5021	-0.7372	2.22055	-1.2027	7.99095	0.2213	-0.59775	6.21875	-1.22875	-0.707	-0.76875	-1.8884	-0.57455	4.3302	-1.3044	3.40015	-2.25155	-0.8371	-1.92285	-0.325	-1.72755	-1.1604	-1.81185	-1.03295	5.18595	0.9542	3.26775	2.5499	1.11135	-0.1437	2.3751	0.8049	0.5143	2.96735	3.9845	-1.06735	5.85055	-0.0334000000000003	3.39095	5.0119	3.9915	-0.26905	-0.2318	5.7405	5.2043	2.18735	3.0791	-0.5578	0.4914	2.19015	6.01795	2.7654	0.18325	0.09775	0.5701	3.9125	-0.10815	4.1132	-0.4681	-0.97775	4.417	-0.25415	2.2576	3.36155	1.05705	2.27385	0.24435	6.7452	5.4303	3.51415	2.33495	0.3031	4.16845	1.0785	1.99485	4.17915	1.9644	-0.62295	-1.8117	-2.63585	3.4305	-0.4547	5.94	6.09915	0.66325	6.27595	3.3962	3.8991	6.1835	2.78075	-0.06335	4.96635	3.81595	4.1561	1.5646	2.35785	2.74315	0.09785	5.48505	-0.0903999999999999	4.4533	6.1337	5.6016	5.1094	-1.42795	-0.5492	4.469	0.05795	3.9588	-0.42495	-3.65305	7.84575	2.04735	0.29065	2.76255	7.34845	0.1644	3.92955	3.51125	-1.8162	-0.66335	4.92385	-0.70515	-0.2618	-1.0966	-4.5981	6.8111	-0.90835	-0.5203	0.70045	2.6136	3.2635	5.0532	1.6887	-0.0021999999999999	-1.06245	0.1273	-1.8069	2.1889	7.4042	5.23905	3.4247	6.4627	6.3186	-0.5445	4.8289	-1.6179	8.2989	5.8542	7.03665	6.49435	-0.6329	2.4366	0.48395	8.06005	-0.82545	1.14745	5.83565	-1.07745	4.65985	-1.10745	0.9632	-0.21715	2.83835	-1.48315	1.092	-0.23535	-0.68545	-1.4987	3.43065	4.4659	-1.8957	5.7214	1.73715	-1.23125	6.3378	-1.8761	-0.6059	4.66515	-0.3182	7.9992	4.8356	-1.95195	-2.6569	7.4045	5.8909	-0.42635	7.5828	-1.55815	-1.7897	-0.62735	-1.25865	4.81035	6.4881	-0.8737	8.09705	4.72415	2.0935	6.82255	1.1525	-1.64485	-1.21595	2.86585	-0.80105	-0.93105	-1.8738	3.1891	-1.18625	5.94445	7.0717	2.90435	4.0949	-1.00595	-2.10305	-2.19135	-1.3319	5.12	4.99215	-0.9775	-0.8269	3.4096	3.38865	6.1962	-1.80825	5.93165	-2.3173	-1.37085	-1.3604	5.4342	-1.9381	-1.114	-1.50945	-1.35175	-2.02065	0.836	0.5222	6.3138	-2.6676	-1.3517	-1.90265	-0.974	-1.59685	-1.2989	0.18085	0.6365	-1.37935	1.24465	-2.4781	8.5328	-0.9776	-2.6949	-0.96945	-1.9143	-2.576	-1.39975	-1.22345	0.5302	-1.5086	-1.4379	-1.44955	5.8781	-1.51835	-2.43695	1.99465	4.99135	3.1999	-1.76875	-1.0865	0.0969	-2.89485	-2.4623	6.1426	-1.16435	0.96295	-1.48565	4.49025	-0.50585	-1.0839	-2.2886	-1.2513	-2.37365	4.77995	-1.7258	-2.04785	-0.5903	-2.3724	1.3836	-1.98605	-2.5545	5.80425	-1.55865	3.82185	0.61545	-0.1462	-0.5679	4.73515	-1.2188	6.00745	3.40245	-1.6403	-1.2805	-1.73265	-3.888	5.2749	-0.87805	-0.6945	0.28745	-0.9763	-1.88435	1.8576	2.6246	-3.07875	-1.2051	0.3233	3.6183	-2.0333	6.34135	-2.3691	-1.43845	-1.3154	5.4892	-1.39365	-2.01595	-1.8972	-0.48785	-1.2902	1.5021	-2.5452	-2.31755	1.1745	-0.22605	4.74675	3.93145	-1.9319	-0.73695	-1.42665	7.2658	4.75775	6.32285	-1.3804	1.7956	0.0494	-1.95885	-2.16245	-1.0955	-1.6582	-5.77345	-1.3178	-1.1527	-1.9696	1.4798	-1.2393	-1.6859	-1.34445	-1.28785	-2.80165	-1.2733	-1.24875	-1.3895	-1.9775	-2.17005	-2.23745	6.34005	-2.1624	3.37965	-1.48695	-1.8225	8.2333	-2.2571	-1.44375	1.8837	-1.9998	2.23505	0.3706	5.1061	-0.09535	0.29625	-2.90865	-1.7962	-1.3554	4.16805	-1.63955	7.98475	1.1806	-0.8564	2.4622	-1.4972	-1.11465	-1.12505	-1.09155	-0.771	-1.3115	2.40255	0.2541	0.5463	0.7363	3.8012	0.4163	0.4344	-0.0085	0.7279	-0.4934	-0.2003	1.4381	4.1923	-0.0833	0.0076	-0.2289	-0.3732	-0.4144	-0.0948	0.6063	-1.18	1.3449	0.8343	1.361	-0.3221	0.1391	0.1913	-0.2703	2.4698	0.2219	-0.2915	1.5879	1.1577	6.5574	4.0546	-0.7622	-0.1871	-0.9792	-0.4318	-0.5023	1.5705	4.4138	-1.2835	0.0768	3.1833	1.4673	-0.1348	-1.1902	0.1381	0.1643	0.6719	1.7671	0.5144	2.3142	1.3286	-0.3154	0.7521	2.0941	-1.5101	-1.1223	-0.7491	1.6641	0.6852	0.3569	6.9492	-0.2182	3.0945	-0.0112	4.0611	-0.7943	2.6345	-0.7013	3.8502	5.8364	4.6256	-0.34	5.2753	3.2278	0.179	1.0787	0.0772	1.3725	0.2344	-0.2236	0.0851	2.5511	-0.502	0.036	0.9347	-0.8602	0.2637	1.751	-0.921	3.9041	6.3399	0.0974	2.3402	-0.1127	2.8478	0.6685	1.7991	-0.4386	5.025	3.9963	-0.0863	0.2933	7.2746	2.3156	-0.0404	6.3417	2.5059	4.9522	0.923	-0.6459	3.6708	0.465	0.4226	3.9896	0.3939	1.4812	0.9992	-2.1318	2.4936	-1.0816	2.4804	4.2315	5.0512	0.203	1.6479	1.8889	1.2631	-0.3323	5.469	-0.7341	6.9962	5.661	3.7728	5.2248	-0.3935	4.9721	-1.4999	1.0538	4.2353	-1.2578	0.6322	3.3973	2.5605	1.1416	2.7247	0.384	-1.1879	-1.0873	2.7335	0.0654	-0.594	3.3542	-2.483	3.1761	-1.4614	2.4434	-0.6563	-1.1485	-1.444	-1.9645	-2.4351	4.031	3.5497	3.0911	0.283	4.4515	5.5863	4.2363	-0.0941	5.1054	5.9951	-1.2262	4.5387	-0.681	5.7542	1.1587	4.5203	0.2686	5.4721	1.4548	-1.4358	-1.2063	-0.8919	2.3972	5.4284	0.3336	5.9941	4.3179	4.0531	6.0422	2.6632	-1.8129	0.8073	0.0549	6.6515	4.3538	5.9444	3.5792	-3.0372	4.3048	3.3486	-1.0831	-1.1017	4.1675	7.8334	3.7319	4.903	2.4999	-1.1333	-1.9507	3.8642	-2.2664	-0.5311	-2.7265	4.841	7.1631	2.5528	4.6311	4.8929	7.9951	-1.5609	6.8681	-0.9063	-0.8437	-2.0447	2.3336	-4.4523	-1.5378	-2.314	-1.9566	5.9905	3.5928	5.6195	3.5089	0.5514	-1.4996	3.2347	5.0113	-0.8577	2.9812	-0.4427	7.3227	-0.4112	-3.3131	1.5443	-0.4451	0.399	-0.2614	-2.2171	5.4647	3.909	3.7472	-0.0016	-2.6596	-0.7827	5.302	-2.4199	-2.2481	-2.6999	1.9824	6.5618	4.0659	-0.2512	4.3486	3.7465	-0.3821	4.0473	-6.388	4.956	-0.675	3.6163	-1.2872	8.4675	-1.8572	1.4167	-1.9098	1.6826	-1.9308	6.7219	-2.64	-1.4351	-1.0877	7.6718	5.2973	-2.2113	1.6011	6.1961	4.874	3.0817	5.9503	-0.7854	3.277	-1.1083	-2.5388	-0.9034	-1.2637	0.9646	3.9954	-2.819	-0.1176	4.1662	5.5941	-0.5361	2.364	6.0591	3.6026	3.2953	6.8375	6.324	-0.6798	0.4995	0.8872	0.0255	1.1019	0.8803	0.0188	-0.9578	2.1176	3.5155	-1.363	5.489	-1.3589	-3.3727	-1.6853	-0.4771	-0.1943	0.8397	8.5722	-0.3951	-0.9828	2.7436	6.4052	-1.2223	-2.7864	-2.4649	-0.9012	-1.105	0.2603	-2.2975	-1.4757	-1.5798	0.0662	-0.6609	-1.4727	-0.9352	-0.7242	-1.3003	-0.9544	-1.4303	-1.5301	-1.3432	-1.4131	-1.7667	5.2165	-0.1367	-2.4986	0.1808	-1.0277	3.5064	3.974	0.1161	0.7325	-0.4889	0.3924	-0.6719	-1.0389	-0.0785	4.969	0.2637	0.8427	0.3327	2.4834	0.5857	0.8197	-0.022	0.594	1.6719	1.8701	0.874	0.1308	0.7969	0.7918	1.4803	2.9634	0.2669	1.515	-0.509	0.3594	-0.9075	4.506	1.8925	-0.1108	-0.2809	0.4764	-0.4604	0.6925	0.59	2.536	-0.0566	4.9882	2.2864	1.1625	1.5568	-1.1847	0.2426	0.2307	3.9311	1.069	4.0373	5.6388	1.5423	0.1325	1.622	-0.1487	2.9154	0.304	0.0276	0.0562	4.3199	-0.8215	-0.783	0.1082	3.7607	3.0361	4.4826	-1.416	0.4903	-0.6792	-0.0692	2.4299	0.2509	-0.749	0.4377	1.7381	5.4988	-1.0435	4.0293	3.6045	2.5921	0.934	1.5882	-0.8502	-2.3873	-0.8086	-0.2013	4.3195	0.6909	1.6174	-1.0825	0.0468	1.9655	7.1122	4.2353	2.0751	-1.3953	1.2563	1.8459	-0.1295	3.2938	-0.4258	0.6731	-1.7221	6.7459	6.4291	1.4274	2.7147	6.9399	4.4156	4.2571	4.5337	3.3875	-1.1454	-0.9942	1.0337	1.981	-0.1285	-0.2104	4.6158	0.3123	-0.5529	5.5042	-1.2287	4.8253	1.558	-1.8487	5.5117	0.4869	1.6268	-0.5963	-0.8667	5.7765	-3.2607	-0.3153	2.7839	-1.3202	-1.2814	-0.2382	-1.1208	-0.9736	6.1803	3.0224	5.5459	4.3934	6.7877	0.5706	5.5734	0.4022	0.1628	-1.1867	-0.0763	3.3641	4.3318	1.3671	-0.1637	-0.562	1.8745	1.4813	-1.7514	-2.2505	-1.2063	-0.6469	7.1524	-1.5413	6.7567	-4.3332	-2.4471	-2.2443	5.2205	-1.6702	2.7565	-0.2424	-1.1148	-2.3326	6.9797	3.6233	-3.8719	-1.2497	0.8217	-1.5989	5.6973	2.0784	-1.0562	-2.0663	1.4985	-5.1512	1.9887	4.7525	-1.1911	7.1039	-1.6726	-2.5896	-1.8417	3.5125	0.9712	1.0875	-0.6225	6.4288	0.4806	-0.7909	6.6643	0.542	-1.396	-1.5844	-0.1357	9.3768	-2.3908	5.8542	3.5354	-2.9758	-1.4714	-1.4962	-1.3228	3.4323	4.493	0.8758	3.5659	-4.5253	1.3405	-0.0522	3.9545	4.0376	4.3432	4.0981	5.5307	-0.7406	4.8216	-1.4032	3.8468	7.0703	-2.0637	5.8775	-2.3079	6.4132	-2.1172	-1.1528	-1.6823	5.2938	5.0123	4.148	6.177	6.4646	6.2462	5.5566	-2.5816	5.439	-1.4314	4.4235	6.1605	-0.1781	-1.2645	-0.5827	0.1859	3.0549	3.1444	1.0657	-1.0713	0.1865	5.6515	-2.9066	-1.1148	-2.4665	6.0721	-0.7034	3.3864	-1.8632	4.0668	-1.7335	-1.609	-0.8234	-2.7914	-0.1014	-1.082	-0.5318	-1.345	-0.5739	4.3099	-3.0811	-1.3368	-1.2776	-0.9793	0.4976	-2.0361	1.2683	-1.3097	-1.5546	-3.3487	-2.2215	-1.8895	-1.7145	-1.704	-4.713	-0.7107	-1.5011	-2.5801	1.6123	-1.7479	-1.9419	-0.9989	-1.4599	-1.6915	-2.2547	0.408	1.2727	0.5739	0.2369	0.1581	0.1376	0.2876	0.5021	-0.316	0.438	0.3004	-1.1672	1.0707	0.0029	0.18	0.0603	0.2662	-0.2233	1.3456	-0.2725	-0.0481	0.0356	0.1666	0.7598	0.542	0.4117	0.784	1.2715	-1.2424	0.7941	0.2016	0.0892	0.8615	0.4609	1.6554	0.1323	0.9727	0.0101	0.239	1.2709	0.722	0.5506	5.5543	0.2973	-0.6309	4.6706	0.6468	0.6386	0.7678	0.4306	-0.2291	0.398	0.4975	0.8076	0.4442	-0.0738	0.6033	-0.8522	0.765	0.5648	0.1737	-0.8978	1.1981	0.2351	0.2866	0.6872	0.5317	0.587	-1.7869	-0.7391	0.4457	0.8596	0.4163	2.6567	-0.3658	0.6581	8.9378	0.6659	0.0512	0.0909	0.9657	-0.1685	-0.2493	0.1642	-1.0901	2.1397	0.3026	0.4996	0.3925	3.2152	0.2711	0.4516	0.9652	2.8444	1.0172	0.1539	1.99	1.5929	0.0532	-0.408	0.2629	0.2925	0.1139	-2.8267	0.5746	-0.2102	0.6057	1.2437	0.112	-0.4928	1.2796	0.0673	-1.6703	0.2608	0.8883	0.276	-0.4371	0.8134	4.1663	0.1299	0.2833	0.549	0.7893	0.0763	0.3837	1.7116	-1.2796	-0.7879	0.1159	0.9273	-0.0493	1.7696	0.019	-0.3586	2.6871	0.9527	0.6414	1.6861	-0.6946	-0.238	2.9697	0.0496	0.7346	-1.1598	1.5669	0.3548	-0.7602	0.3708	-0.061	2.6646	1.2469	0.157	0.2308	0.9738	1.8596	-2.7939	-0.0403	-0.7926	-0.4542	-0.0321	0.1196	2.1755	0.7735	-0.0018	3.1367	1.3795	2.2351	1.0489	4.7257	0.2581	6.3009	0.2726	3.9327	0.474	5.8065	-0.1141	-0.9906	1.2778	0.7603	-1.24	-1.1123	-0.0389	0.4606	0.7513	0.2218	0.716	1.5471	0.4427	-1.7349	0.0954	0.3441	-0.7036	0.0273	2.3027	0.0526	-0.3578	-0.2863	3.3616	-0.1651	2.225	-0.143	1.0753	3.2951	0.1691	1.2671	-0.5215	1.4698	0.3678	0.6283	-0.6089	1.878	-0.681	0.1328	-0.5941	0.8886	1.1375	-1.2346	-1.0774	0.5893	-0.1917	0.0815	0.3934	-0.7249	3.9132	2.8593	0.0991	4.8414	6.8672	3.5537	0.4735	0.426	1.1557	-1.0999	4.2009	0.042	0.1293	-0.6668	0.3978	0.5194	-0.1293	0.3272	-0.8472	7.7912	2.7642	-0.7127	1.5299	5.4965	-0.4849	0.6059	-1.0981	-0.8353	3.7905	-0.1251	2.619	0.5152	0.5376	0.8484	0.6742	-0.0011	0.1029	-0.7216	2.144	0.216	-1.3034	0.2555	2.4443	1.8615	-0.4475	-1.2453	1.7888	5.4683	-0.8273	1.5412	0.4092	-1.1944	7.2339	-1.7461	4.5518	-0.7065	0.2835	3.7056	2.6251	5.3988	0.161	3.0079	1.0541	-1.5811	-1.5204	1.9159	-0.2687	8.2614	4.6073	3.1642	2.4535	0.1424	-1.338	-0.7076	0.6349	4.6922	5.8333	5.2491	-0.4148	2.8999	6.9878	0.3219	1.9976	-0.1759	4.5775	1.6233	5.6679	6.5034	5.5311	1.6175	-1.7029	0.8114	3.3707	2.9821	3.892	6.5083	6.0042	5.5548	4.8159	1.2977	3.1474	4.5751	0.1328	-0.9002	4.2851	4.1342	0.2947	-0.1439	0.2577	-0.5376	6.8979	0.0794	4.1784	4.796	5.5506	2.9531	5.4113	5.3664	3.9196	6.2235	7.3438	6.4428	4.8144	5.4244	-1.0932	-0.5687	4.9159	2.7541	7.9764	7.9816	2.0387	3.9022	0.1211	5.6437	0.422	4.0259	2.0757	3.5014	4.4919	-0.8517	-0.9298	-0.6236	4.4861	0.4426	5.1541	5.4692	5.8508	-0.362	1.3294	-1.32	-1.1385	-1.2117	-1.8754	4.5716	0.1953	5.3778	-0.3759	-1.3514	-1.4112	-1.5557	1.9883	-0.8252	1.246	-0.4228	4.3956	4.4188	0.137	2.0778	-0.8869	7.3537	4.1415	-0.2801	1.2582	2.6532	2.4373	2.9636	1.6802	5.6822	7.0201	4.1446	-1.7133	6.1222	-1.2734	3.1095	0.0793	-3.1821	7.0833	0.5797	4.4256	-2.1503	6.6543	4.9688	7.3061	4.286	5.9126	-0.2054	3.034	2.2274	4.7819	3.3706	5.7738	7.0382	4.5523	2.5049	3.9679	6.7895	5.1296	4.6333	5.5028	-1.974	4.4793	0.7015	7.7352	5.5405	5.4913	-2.5431	0.723	0.0297	0.515	0.1988	1.8222	0.1829	0.1949	0.1916	0.4946	0.296	0.8858	-0.6767	0.596	-0.412	-1.0435	0.0572	1.7201	0.861	0.0025	-0.9488	-1.2063	1.628	0.3735	4.6897	0.3141	0.8688	-0.4603	0.1709	-0.1889	-2.4774	-0.7264	1.0998	1.51	0.0312	2.0071	-0.2233	4.2872	-0.7512	-0.3025	0.161	-0.6153	0.9769	0.8448	0.133	1.0245	0.1252	-0.2787	0.632	0.8678	2.4113	0.159	1.045	2.6209	0.7782	3.858	0.3908	1.3192	0.0311	1.1723	-1.572	0.4839	0.4349	0.3656	0.7959	-0.6728	0.6208	5.0186	-0.7305	0.8503	-0.6476	2.7102	0.2664	0.1692	0.388	-4.1181	0.8603	-0.4258	0.4657	0.2119	2.4524	5.3655	0.4652	0.1833	-0.1956	-0.7114	0.6979	-1.1158	-1.8717	0.4353	1.6246	0.427	4.8257	2.8935	-0.6399	0.0249	-0.1728	1.3417	-0.4998	0.2828	1.7233	1.3094	-0.3234	3.8706	0.2447	0.279	2.3399	-0.3715	-0.9644	2.2286	-2.2426	1.2956	-0.8232	-0.3132	3.6935	-0.966	2.8208	-1.4514	2.4365	-1.6824	0.5315	-0.1398	0.5245	-0.6415	-0.0911	1.7119	2.1196	-1.9698	3.9212	2.0642	4.3408	4.8132	0.1658	0.7461	-1.4139	0.5054	4.5053	-0.4439	0.9364	-0.5479	1.3185	0.0187	-0.981	0.0942	0.8165	0.2005	0.1203	2.127	5.8577	0.9643	-0.5884	-0.2283	-0.1955	1.0128	3.6443	0.8703	2.7415	3.5682	1.4526	1.2423	4.8988	-1.4399	8.7349	-0.2128	-0.0401	7.2108	-0.6421	3.5756	1.1997	-0.0329	3.4049	1.5485	2.6783	0.8629	0.0595	0.5	0.1351	1.1371	3.2783	1.6608	5.1335	-0.4998	1.8281	-0.1557	0.5554	-0.3783	2.2019	4.1079	0.4355	-0.2489	0.4233	5.4677	0.1562	4.3477	2.0399	0.1564	0.301	0.8088	0.4805	3.2563	1.7489	-3.0388	-2.3314	5.8275	0.1263	4.8687	-1.4018	4.6055	0.1415	-0.9446	-0.8092	3.0222	0.7952	-0.8471	-2.249	5.3826	-0.1614	-0.2949	6.1787	2.0593	-1.7339	3.3443	1.8226	0.0892	2.5925	4.2512	-0.8086	-0.5105	0.8284	5.3913	-0.7015	1.3317	6.54	2.1002	2.3387	0.9519	4.1202	-2.4118	4.0081	2.8991	3.6397	-0.7176	6.383	-0.2123	-0.6787	4.7311	3.2133	-0.1746	6.996	1.0024	-0.5875	2.7014	-0.5744	4.8024	-0.4092	1.6451	0.8213	3.7939	-1.9146	0.5356	5.3003	2.6374	1.4789	0.5051	2.1325	8.2601	2.6614	4.3189	0.7212	-1.8706	5.6955	5.3942	-2.0773	-0.7223	-0.0904	-1.049	4.776	-1.5728	3.6301	0.0624	2.9289	2.484	-2.4526	8.045	6.5061	-1.3367	0.7499	1.1035	3.4837	2.9765	-2.7567	-3.5542	6.912	0.3415	5.6745	3.4893	5.9821	4.7928	-0.9198	7.5386	2.3607	-1.377	-0.3744	-1.5398	6.0673	5.9345	-1.0492	4.0289	5.8881	4.1512	3.2718	-1.1518	-0.5357	5.8384	5.4284	-2.2649	-0.0642	4.1484	1.5098	1.4901	5.2047	5.701	-1.1516	6.4194	7.4432	-1.4481	4.676	8.061	6.3552	4.1479	-1.3729	2.3032	-0.2018	-1.192	8.4223	-0.7525	8.0063	-2.2257	-0.7396	5.4519	-0.9008	4.0428	-1.3245	3.5261	6.8409	7.4089	-1.7633	1.924	5.6502	6.5438	5.2006	0.5992	7.3212	-3.4916	2.8927	6.4175	-2.5447	-2.8692	-1.2501	-3.3734	1.7755	4.4025	4.2963	5.133	8.6941	7.5448	4.3478	5.8557	-1.4579
428_6-week	1.9791	-0.2335	1.677	1.585	2.4188	0.8538	-0.0875	-0.0155	-0.1342	0.3587	-0.1246	4.5865	0.6507	1.2464	-0.5504	0.4279	0.654	0.1346	1.1518	0.981	0.0554	4.694	3.7927	3.9377	1.3284	3.2784	0.3293	2.7486	0.2639	1.6896	0.1383	-0.0433	5.7707	1.6852	1.9551	4.8717	4.3216	1.0423	0.3389	2.2785	2.8567	3.51	3.8717	0.5562	3.8586	3.5939	2.2734	5.5171	1.1073	0.9575	1.0229	5.303	2.9396	3.3241	0.7552	3.538	0.8584	3.0178	5.4377	1.1906	1.7365	0.8196	4.9821	1.4575	2.38	-0.583	0.0217	2.3223	2.4859	0.2912	0.5489	1.7635	2.2381	1.9811	1.1022	2.9049	-0.7542	5.4562	1.2757	1.2573	2.6326	2.5987	0.7949	0.6632	-0.3177	4.3183	-0.2557	3.3094	5.7508	3.581	3.3231	1.477	1.9932	3.2416	4.0716	0.9572	4.1579	0.9364	5.2667	-0.5522	3.4307	4.0651	1.3971	4.0606	1.5825	2.0611	4.6171	1.0272	1.2473	0.1773	1.7436	1.7408	4.7785	2.3807	1.314	2.4847	1.7789	2.005	-1.0554	2.2074	2.3133	2.4707	-0.3254	1.2719	2.3634	1.9325	3.6214	3.4773	5.0812	-0.9545	0.8559	1.2931	-1.6803	1.5249	5.8369	1.0299	1.2089	2.2353	1.762	-1.023	1.0042	0.7848	5.2359	0.1552	3.5182	3.0957	-0.9807	1.8746	3.4615	3.4602	-0.1378	4.5778	0.0383	3.7408	0.466	1.8574	5.7331	5.1172	1.5582	1.0576	1.0375	1.3737	0.442	2.2214	-0.9496	1.2906	0.0293	2.8293	6.0386	1.6549	5.8766	2.6157	2.2397	-0.1642	0.5676	6.2146	1.0968	4.4581	2.5644	0.7571	6.6452	0.628	3.1664	1.6088	3.9274	1.3993	0.9337	-0.131	1.0642	0.4124	-0.4526	0.5565	1.5957	0.2813	3.1212	2.7355	4.0922	1.6696	0.6241	0.1256	3.678	5.4016	1.3757	0.4707	2.1734	-0.1433	1.5914	0.6485	3.0412	0.8869	0.1421	0.5625	-0.7609	-0.4282	1.1777	0.8618	2.7355	1.5178	-0.0398	1.6406	1.2722	0.0666	1.8317	1.2662	4.5955	0.3861	2.3079	-0.2773	0.1668	-1.284	1.4691	2.5278	1.274	0.8384	1.3863	0.7953	6.6538	0.4576	1.2396	0.8701	1.3821	0.8684	1.8307	0.6218	3.3888	-0.202	0.7862	2.5395	1.9157	0.7861	1.3383	1.2704	2.5405	0.6873	1.3466	6.1119	0.0527	-0.5745	0.4631	3.0	0.7254	0.4552	1.4069	3.0627	1.6678	0.2293	1.1159	1.1324	0.8839	0.0326	0.3672	1.0893	3.1614	1.0385	-0.5553	3.3822	0.1022	1.5312	1.9585	2.3291	-0.9572	5.1749	1.4739	0.2775	2.1629	0.7189	3.8669	0.6219	1.4863	1.4171	0.2723	0.6573	2.3009	0.8624	2.7323	0.815	0.4836	0.212	1.3487	0.9231	1.7238	1.4546	2.3365	0.8592	0.2116	2.4247	1.2544	0.494	1.5443	1.7755	0.7036	0.9827	2.1707	0.8867	2.2671	1.3746	1.3658	0.7283	-0.8505	0.4232	-1.1147	1.6181	0.4845	2.4548	0.1576	1.5202	0.0818	0.5611	2.4821	1.3206	0.9329	1.0568	0.9327	1.0337	0.3541	0.3822	2.556	0.3915	1.2747	-0.888	1.1413	0.2994	1.3845	-1.6576	0.6406	1.2968	1.6048	0.297	1.198	4.1853	1.3454	2.4736	0.7533	0.8933	0.8592	-0.4665	0.0043	2.1346	0.6654	0.9886	1.1426	2.1242	3.8755	0.3627	0.3024	1.956	1.1106	1.1529	2.8546	-0.0265	0.8797	-1.4086	0.1861	0.2504	2.5932	0.848	-0.3244	1.5615	0.6633	1.6737	-0.3641	-3.4144	-1.6808	0.0823	0.7711	0.5102	1.7739	0.1434	-1.064	2.535	-0.3718	0.3836	2.3659	-0.7412	1.5031	0.4988	-0.4716	2.0025	0.0363	0.7551	0.1263	3.0521	-1.4896	-2.4991	0.5776	0.2671	-0.7379	0.9497	-0.8769	3.2864	0.1986	0.0304	0.3194	0.9826	1.0483	0.7509	0.841	-0.0268	0.2091	-0.078	1.0845	0.9157	-6.8336	1.1336	2.6088	2.9398	1.4914	2.7296	3.2627	1.8208	0.076	2.8556	0.1434	5.3415	3.5084	3.9364	1.2969	0.375	-0.5371	1.6301	1.3626	1.5509	0.6064	-1.0282	0.8766	0.2231	0.3562	6.8078	0.9237	6.3846	-0.5259	3.0461	1.7797	0.0103	3.4372	0.3358	4.2552	1.4729	1.203	2.5791	-2.7934	0.8006	1.017	0.5095	2.8974	0.33	1.5098	6.5857	1.162	4.5318	1.7973	2.4219	2.9097	0.3004	3.1148	3.8031	-0.0219	0.3518	2.3653	2.0199	0.6918	3.1566	6.1006	2.2208	3.4362	2.0338	0.3135	1.3427	1.2155	0.8532	2.0487	0.8466	5.1506	3.9341	2.1616	-0.8059	2.1862	2.8021	-0.7336	4.2109	4.6725	6.0199	5.4202	1.5966	0.8068	2.8688	3.5865	6.4218	0.2912	3.7748	1.5904	4.2643	2.0091	0.1652	-0.0811	2.6152	0.6843	1.7223	2.2497	-0.3389	7.0255	-0.369	0.631	0.0533	2.4678	4.4639	-0.2261	5.0906	-0.0175	-1.5976	4.8423	4.3089	-0.197	0.265	-0.6996	3.5755	6.5655	4.7749	0.7326	0.0015	-3.6665	-4.2359	5.549	-0.9461	0.9237	4.2252	0.3506	-0.9404	0.8333	-0.1439	-0.1922	-0.1915	2.2358	1.9953	0.9519	0.2864	1.596	0.7204	1.6879	-0.3935	0.0823	1.9255	0.2379	4.1545	2.1576	3.9777	1.2241	-0.3437	4.8846	1.7685	-0.3681	4.0972	-0.5721	7.5355	0.6689	5.5144	0.9511	0.2941	2.7378	3.715	0.6586	0.5619	0.2845	0.9261	0.4245	-0.6045	-1.6421	-1.517	4.2416	3.3162	-1.4178	6.288	4.2809	3.1203	1.1237	-0.3646	3.26	-0.6157	1.5383	0.1691	2.1	0.2569	1.2222	-0.4618	1.664	1.1566	0.6561	0.8855	0.0504	-0.3654	0.535	0.6065	-0.6716	-1.2399	-0.253	0.096	2.1793	-0.6098	1.5718	2.7525	1.7793	-0.014	2.9323	0.0718	0.4953	1.0022	0.449	1.6695	6.4378	1.9613	3.5622	3.8071	3.8417	-0.6708	-0.2243	1.004	3.0902	0.9476	1.9622	-0.0184	1.7728	0.9459	1.3632	1.4384	1.4117	3.8199	1.0755	1.7453	1.0572	-0.3137	1.8166	1.8372	1.3261	0.8445	6.4778	0.789	1.7145	2.8357	5.3491	-0.8859	0.5528	2.4141	-0.3042	0.089	5.018	3.8727	1.8699	1.1557	-0.6798	4.7437	1.1294	2.5701	-0.1531	1.4985	0.3559	1.4566	7.0417	0.2026	2.4052	0.5136	1.3579	1.7571	2.1725	-0.5246	1.1294	0.7744	1.1211	2.0483	3.1701	6.1638	-0.5116	3.0758	-0.2289	1.1689	1.0601	1.5511	2.6109	1.3841	2.1955	0.4868	-0.1252	-0.0544	-0.1008	-0.8706	0.601	2.027	1.1872	5.2877	7.4715	2.4058	0.4363	1.7623	-0.7518	0.5938	1.4191	1.5398	1.0327	1.4015	0.6718	-1.1387	0.3941	1.5893	-0.4646	0.9135	-0.6025	3.6992	4.7	1.6152	1.4878	2.0096	1.8845	1.1057	-0.1762	0.9845	1.3904	4.523	-0.1723	2.3876	0.3793	0.7063	0.1074	0.8141	0.1936	0.9294	0.2657	0.6132	-0.4093	0.248	0.8196	2.2435	3.053	-0.8268	2.4861	0.6572	-0.9161	0.6333	3.7681	-0.0324	1.4343	0.0113	2.2529	0.4526	-1.0483	0.4	2.7428	0.642	0.6256	0.4573	2.2795	0.2476	0.0118	0.0108	0.1196	1.1673	2.9095	0.0019	0.9608	0.3675	1.6756	-2.6261	0.6677	0.3358	4.2655	1.5966	0.8085	1.9776	-0.7642	0.3719	-0.0978	2.4028	1.218	1.5369	1.2343	5.5881	1.3657	0.5893	8.8661	1.0143	2.5099	2.6019	0.6535	3.6838	5.986	2.1056	0.7369	1.0454	-0.6368	2.9676	1.8651	0.5968	1.5213	0.2114	0.9579	4.9266	1.9228	2.3111	5.0883	2.4952	3.5019	0.7707	0.5733	3.6786	1.7019	3.1822	3.4714	0.9441	1.6668	-0.3623	1.64	7.2117	1.0927	1.1527	0.1996	5.7444	0.861	0.3777	3.0838	0.3779	2.8668	1.9788	2.1517	3.7492	-0.0597	-1.2113	3.7652	-0.0281	0.349	2.841	4.5103	7.4809	-0.4961	0.8123	1.9977	4.6254	0.1908	4.6421	4.4425	1.0765	4.0477	0.5177	-0.741	0.8473	1.9323	4.1919	1.653	0.0685	2.4914	0.4973	4.3996	0.441	2.7999	1.7116	5.395	-0.3281	3.2008	0.3365	2.5046	-0.9728	1.0691	1.3716	0.4757	6.1238	0.9177	-0.0503	2.0242	0.1718	3.6118	1.6716	0.6243	-0.0843	0.1081	0.9681	2.6051	0.6449	6.0011	-0.7558	5.5679	1.6798	-0.6349	3.3354	4.1997	-0.7988	4.8495	5.0458	3.0099	3.9379	3.388	-0.6106	1.399	-0.1729	1.9143	1.6652	0.1421	2.2199	0.8166	1.7788	0.1481	2.1443	0.4428	2.2883	0.7558	3.1033	-0.3945	1.1579	-1.0803	2.9551	0.3852	2.2765	1.5762	0.2304	1.9369	1.7301	3.4148	2.6909	1.3556	0.2407	6.0853	-0.7695	-0.2563	-0.9219	3.8172	4.0183	1.0182	3.9994	-0.0716	0.0844	0.4592	0.832	-1.2407	-0.5966	0.1487	3.626	-0.2088	0.6299	3.1155	4.4699	0.683	1.4484	4.4245	3.35	1.2638	1.1673	2.8268	0.111	4.0949	4.8098	2.8929	2.2058	-0.952	1.0434	3.3786	1.426	3.7179	0.7167	6.814	1.2593	1.9345	5.1152	0.3172	3.0852	5.3014	1.8219	0.8601	1.4382	3.2016	2.7723	3.2314	1.3731	0.8019	4.3176	1.9502	4.1551	0.5351	0.5763	-1.1065	0.3931	3.1932	0.7214	0.5252	0.5847	-0.5672	1.2362	1.5909	-0.6542	4.1821	0.2318	0.8114	0.2456	-0.565	2.1502	5.2412	0.5908	1.708	1.5841	-0.3918	0.7803	6.011	0.6763	3.0308	0.5983	3.731	1.9466	1.5186	1.2843	1.5834	1.0952	0.575	2.5412	1.1047	3.848	3.748	4.7946	0.4414	0.1888	3.0755	0.2276	1.5806	0.96	-0.1705	-3.2503	2.7224	-0.2818	4.2044	2.8206	0.4242	1.3489	0.1185	3.3207	-0.1078	0.293	-0.8687	-0.2544	0.2582	0.5446	-1.4215	1.2776	0.576	3.3856	4.3003	1.2538	0.5329	4.3575	0.8232	0.6069	-1.3582	1.0227	1.0553	0.9696	2.2984	0.4052	1.1902	3.672	1.4574	0.7244	0.9613	0.2925	0.4154	0.677	3.2633	0.7244	1.6444	1.1069	0.1472	5.2671	1.0521	1.3297	4.0876	3.1597	1.6289	1.0711	1.363	-0.2531	1.7987	1.4686	3.3352	0.5671	0.9814	0.9181	1.7995	1.361	1.1861	1.9485	0.7089	3.5489	2.5992	1.0663	1.0628	2.173	0.1955	2.2404	1.7065	-0.0453	0.7999	2.4118	-0.4618	3.0163	-3.5894	2.6616	1.868	0.9228	0.2658	-0.0173	3.3968	2.0167	1.3711	1.4864	0.4129	0.0877	-0.6076	1.9749	6.0712	-0.3968	0.1121	2.5874	1.9452	1.1214	1.8881	-0.2441	0.1366	3.7391	1.3961	1.5419	1.3409	-1.8986	1.274	0.2239	4.8985	3.1982	1.1025	1.0121	-0.1463	3.145	0.356	-1.3066	2.1924	0.2834	1.9341	0.3959	-3.3725	1.8309	-0.7657	3.3079	4.4226	0.4439	3.9212	2.7622	2.9485	1.6349	2.1936	0.8495	2.9909	1.0589	2.1202	0.2823	1.0499	0.6138	0.8555	3.1674	1.0883	1.3702	1.5504	1.1978	2.5221	1.0139	-1.2045	3.3043	0.6942	1.8653	1.65	-0.9624	5.322	2.9759	0.0803	1.0429	5.9802	0.6171	1.1415	2.826	-1.8589	-0.7782	4.3967	2.7154	1.5291	1.022	-1.5061	1.3115	-0.5055	-0.4329	1.3567	0.5983	4.4869	2.1728	1.1865	-0.5363	0.6762	3.218	1.4143	4.6375	4.7977	4.0548	1.9051	4.2203	3.2233	2.4859	4.4599	-0.0489	4.7643	3.8412	4.7174	3.3879	1.1651	2.4274	0.5559	4.5877	0.8285	2.1491	4.2916	3.1141	3.2349	-0.1593	1.6275	1.5636	2.4835	1.0756	2.8414	-0.0413	1.9932	3.1515	1.4275	6.7721	1.1858	3.8798	3.2623	0.5274	4.1962	0.2993	0.9541	4.0247	0.2944	4.8124	3.6281	1.2193	0.1956	5.3135	4.1766	-0.7807	4.6416	-1.4901	0.7775	1.8193	0.0269	1.561	5.9653	0.641	4.5701	2.0139	1.6624	4.0898	0.7141	0.4199	-1.0841	0.3188	2.6909	0.7165	0.3973	1.3564	-0.3296	3.9091	4.6596	2.3559	2.848	-0.2089	-0.1096	-1.2656	0.2888	2.5157	4.4384	1.721	0.3209	1.589	2.02	4.4814	0.8531	3.9471	0.5635	0.2349	-1.1678	4.9981	0.1598	2.4545	-0.3027	0.5792	0.7509	-3.3099	5.9842	4.5743	-0.1015	0.2066	1.4318	0.5045	-0.1502	2.1507	1.1077	-0.3935	1.3775	2.0359	-2.9078	7.4528	-0.2164	1.3423	-0.1579	4.6586	-0.5344	-0.6752	-1.1839	4.2347	3.6583	1.1086	0.0979	4.431	1.2377	1.7754	4.2406	3.6618	2.0807	-1.1704	-0.5135	0.2283	0.5015	0.7825	6.9617	3.7466	-0.13	0.2181	1.8737	0.2874	-0.8758	-0.5863	0.7312	0.3357	3.7601	2.1958	2.059	0.6009	1.0626	2.5885	-0.855	0.1911	3.1391	1.3095	3.7556	1.0738	2.2011	-0.1512	3.4962	-0.2472	4.0748	3.5131	0.1409	1.19	0.3331	-0.0675	4.3677	1.7692	1.5506	1.454	0.7089	0.2876	0.9138	-0.5731	0.6474	1.7137	-0.0257	2.7848	0.3536	6.0714	-2.0867	2.2215	3.1164	0.3053	-1.4425	1.6044	-0.1607	2.3024	0.7437	0.9714	-3.2533	1.7237	-0.262	0.9626	3.3327	3.9529	0.5972	0.6116	1.961	5.4397	4.4753	4.4001	0.8285	2.8074	2.536	1.5208	0.8717	-1.5271	1.8474	-3.5505	0.9465	1.7049	0.403	2.4029	0.2189	0.2893	0.298	0.4767	4.3102	0.9183	0.6997	-0.5494	1.8704	-0.0321	-0.2312	4.8422	-1.7087	1.1331	1.1283	1.2774	5.3415	-0.625	-0.6617	1.6094	-0.2192	1.3445	2.4768	3.2084	1.1505	0.4519	0.2059	-1.0614	0.2568	2.6665	0.2325	6.5738	1.707	0.0495	1.1481	1.1401	0.8851	0.144	0.9859	0.5512	-1.2956	3.3718	-2.6345	0.1245	-0.3645	0.3489	-0.0033	-0.2439	0.3789	0.6332	0.297	-0.0088	-0.2353	2.7689	-0.8156	-0.0945	0.008	-0.2878	-0.3187	-0.2045	-0.6727	-0.8676	-0.3243	-0.1167	1.7862	0.1694	0.3649	-0.4089	-0.7535	0.9252	3.4484	-0.6084	0.5865	0.704	4.6145	1.7866	-1.1345	0.1947	0.6603	-0.5892	-0.0746	0.491	2.3232	-0.1469	0.3918	1.7627	0.2806	0.3611	-0.4856	0.1364	0.1935	0.5035	0.7845	-0.1155	0.1959	0.8481	0.1265	1.1644	-0.5504	-0.2957	-0.4883	-0.1053	1.193	0.3729	0.3333	4.4372	-0.9407	0.6295	0.4592	2.5679	-0.4782	1.1604	-0.2829	1.417	1.8468	2.4874	0.9018	2.8963	0.7734	1.1422	0.6969	-0.1577	0.1741	-0.8298	-1.238	0.4921	0.6915	0.501	-0.0019	0.204	-1.0116	0.1516	1.5378	0.8914	2.2362	5.19	0.6895	0.2554	1.5568	1.5943	1.9396	0.695	-0.0486	1.953	1.4788	-1.0758	-0.4558	1.6709	0.6854	0.0149	2.3769	0.6709	2.1538	-0.1148	-2.2171	3.0016	2.4291	0.5728	0.7436	-1.4001	0.4529	-0.0966	0.7137	0.7056	-1.2221	1.2706	1.4375	1.9134	0.5882	1.2973	2.0444	0.7578	-0.7686	2.6225	-0.4504	2.2014	4.8799	1.9066	2.2483	-1.0889	3.2009	0.3161	1.5788	2.2443	0.1535	-0.2718	2.0023	1.8309	1.719	2.2932	0.1301	-0.3689	1.0462	2.9682	-0.0972	-0.0942	5.585	-1.7599	1.6774	0.026	0.742	-1.7028	-0.4002	0.9286	2.1644	-0.643	1.5739	0.7429	0.8934	1.586	0.4196	4.4115	2.251	1.8352	2.4802	2.0371	1.6636	2.7826	0.4352	3.9108	0.9258	0.5515	-0.7471	2.0814	2.6155	2.0417	-0.074	1.0327	1.2822	2.554	1.8915	3.5453	4.7342	3.4641	2.3946	2.0217	1.1731	2.0928	0.7823	2.7919	2.3779	3.1722	1.9609	1.2209	3.0125	3.6821	0.8699	-2.1086	2.5842	5.4831	1.7543	2.2454	0.4875	2.3401	1.4189	1.9411	-1.4117	0.5326	-1.6681	2.727	3.5314	1.5614	2.464	3.8203	4.7679	-1.3817	2.9915	1.2395	1.6991	-0.2347	1.0186	-5.1972	1.1406	0.3856	-2.7606	0.7183	1.0419	3.3938	-0.1538	-1.4915	-1.0892	1.6431	1.8918	0.6679	0.6799	1.778	3.5559	0.5331	-0.4011	0.2595	-0.3836	0.3753	1.3261	0.9329	1.8642	1.6492	1.3918	0.2421	-0.9957	-0.6249	1.874	1.1506	1.0207	-0.9599	2.5501	3.4803	3.1103	0.8034	3.2799	1.8704	0.8955	2.2999	-2.2603	2.9061	-0.3309	1.6438	-0.1527	3.2557	0.2264	0.8755	-0.1059	5.7046	2.9763	0.3806	-0.5768	1.0316	-0.619	5.2688	2.0099	-1.3213	0.8647	1.2062	1.7765	0.1506	2.303	3.5028	0.9785	0.4195	1.4913	-0.4551	0.9841	1.1284	2.8431	2.6023	0.7793	4.1109	4.4882	-0.7779	-0.5029	1.4853	1.0757	1.6397	1.2901	1.9649	0.882	-0.1165	0.0639	0.49	1.1186	1.2934	0.8279	1.976	2.326	-0.1231	1.0549	3.6167	1.3946	-2.8208	2.5173	0.9167	0.3006	2.3672	4.7137	-0.5429	-0.1442	0.8916	2.3057	2.0041	-2.908	-4.2673	0.6605	1.0428	2.1242	1.3696	-0.5636	-0.7922	3.236	0.4852	0.5813	2.9847	0.3165	-1.3503	6.0765	0.1378	-1.1081	-0.4574	0.2108	1.6712	2.4781	1.8599	0.6747	1.618	1.7758	2.3663	3.4915	0.1522	1.5539	1.466	1.5132	-5.5905	0.6466	0.0798	1.7353	0.0531	3.7281	0.5831	0.7545	0.7474	-0.6382	1.3787	0.0454	-0.3221	0.7795	-0.8194	0.4788	0.7273	0.2597	0.956	1.9867	-0.4196	-0.0355	0.6754	0.5746	1.3231	1.7998	-0.1636	-0.0764	0.0714	3.0905	0.8651	0.7082	-0.5591	0.3385	0.2075	3.3	1.7522	-0.012	0.2796	-0.1445	-0.4536	-0.343	-1.1425	-0.7355	1.2309	1.9707	-0.2954	0.2266	0.504	1.4048	0.7566	2.0766	-0.2339	-0.2385	2.8273	0.6052	-0.9841	-0.3944	0.8982	1.5092	2.6743	1.5006	0.2133	0.7399	0.66	0.991	-0.1567	0.4052	1.6017	-0.2473	2.0209	3.1214	1.564	1.6338	0.5646	2.3453	1.6118	-0.1348	-0.7985	0.0938	-0.982	3.4969	0.9212	-0.1947	-0.0063	-1.6347	1.5543	2.6165	0.3441	0.5942	2.4614	2.2891	0.6356	-1.099	3.3801	-1.0276	0.9161	-0.1707	2.1944	4.0607	1.5728	0.3417	3.9024	1.7458	2.3762	3.465	-0.1776	0.2322	1.1617	3.1115	0.9891	0.3161	0.3117	3.1527	-0.1304	-1.5707	1.8341	-2.0598	1.3696	2.2523	-0.0078	1.7564	0.0155	1.3415	0.2323	0.7569	1.7659	2.9822	0.3574	2.1478	2.1125	-0.7797	0.5911	0.5538	1.3741	3.6837	0.4304	2.2724	2.7738	5.502	1.1734	2.9141	-0.7104	1.4389	-0.3221	1.3377	3.0141	1.0989	-0.5684	-1.0958	1.2693	-0.0322	0.9113	-1.2945	0.2293	1.466	-1.3923	3.1146	0.0753	2.7955	-0.7824	-0.4844	-0.097	1.7739	-0.606	1.5246	2.3439	1.1082	-1.2986	2.7366	2.4071	-4.031	1.486	-0.2532	-0.8885	1.9461	-0.1979	0.5004	-0.4271	0.7422	-2.3255	0.8828	1.4675	-1.2604	3.4603	0.7691	0.8376	-2.2114	1.5012	2.624	-0.1251	2.1264	2.7122	2.262	0.2517	3.7331	-1.7402	0.0795	0.3253	0.4804	3.9869	-0.5655	1.4368	1.9183	2.4437	2.4963	-0.3154	0.0826	-0.094	0.6306	1.4709	1.235	-0.9334	1.4632	1.6239	1.5801	0.0109	3.2425	0.8686	2.0531	1.6464	1.1433	0.1938	1.2534	2.5858	-2.1088	2.6944	0.2833	3.4739	0.9751	-2.5719	-2.9227	2.257	2.2072	1.6085	3.7326	3.2865	3.2892	2.4645	-2.4285	1.9289	-0.3467	2.671	3.4203	0.4374	-0.0092	0.6867	0.4461	0.9767	1.1412	-0.7098	1.0032	-0.252	1.2472	-3.6053	-0.6647	-0.7098	1.9712	0.9738	1.8391	0.7071	1.1629	0.2565	-0.3521	1.0873	-2.0751	-0.4355	0.1998	1.0283	-0.3937	1.3198	1.1164	-1.7781	2.6731	-0.0429	0.7448	2.3166	0.8187	1.8932	-0.1654	2.2913	-0.1784	-0.8357	0.416	-0.5446	-1.3891	-4.666	0.6623	-1.2509	-0.1591	2.3921	-0.2061	-1.5843	-0.654	-0.4788	-1.6438	-0.5681	-0.0913	-0.3696	-0.8202	-0.1138	-0.517	-0.1776	0.8739	-0.1184	-0.2562	0.7765	0.7761	-0.0093	-0.026	-1.0983	-1.3818	-0.9833	-0.2427	-0.0795	0.6793	-0.4119	-1.2429	0.2109	-0.2481	-0.3426	-0.4063	0.0164	-1.2007	-0.6563	-2.7686	1.9706	-1.4681	0.124	1.1318	-0.4502	0.6192	-0.48	-0.1845	-1.6672	-0.2385	-0.3596	0.142	-0.3834	-0.2108	-0.3928	-2.0869	-0.3929	-0.0024	0.5545	-2.1125	0.4369	-1.3893	-0.7603	0.1211	-0.0681	-0.3716	-1.2439	-0.1609	-2.5132	0.1401	-1.2531	-0.3586	-0.4611	-1.4027	-2.1183	-0.9075	-0.6234	-1.3108	0.6928	-0.2567	-0.6585	-0.4048	-0.4436	0.1886	-1.0535	-0.6714	-0.1817	3.8855	-0.0845	0.0254	-1.032	0.1296	-0.0164	-0.8245	-0.0049	-0.0996	-0.2883	0.4569	1.2063	0.5446	0.345	-1.3795	-1.1962	0.5015	0.5977	0.247	-0.28	-0.13	1.3303	-0.7735	0.4468	-0.7008	-0.1897	1.9806	-4.1973	-1.0919	-0.9552	-0.3773	-0.6052	-0.345	-0.1205	0.0678	-1.3597	-2.8915	0.2133	0.3497	-0.2999	0.1997	0.7665	2.4553	-0.5296	-0.3759	-0.6465	0.8086	0.0145	1.6124	-0.3145	0.0329	0.6054	-0.0819	-1.8749	1.6601	0.0156	0.2292	-1.0493	0.337	4.6551	-0.3925	1.6739	2.8053	-0.1117	0.2359	0.0318	0.5166	-0.9125	-0.3399	-0.6513	0.9364	0.282	2.0669	0.9473	0.8663	0.2238	1.5264	0.2698	0.2675	0.7342	0.4613	1.2914	-0.4497	-0.0259	0.247	-1.2135	-0.3268	-1.2462	1.0052	-0.1237	0.1672	-0.5946	1.5336	-0.3785	0.8811	-0.2082	2.1341	0.1929	0.2362	2.0254	-0.3315	2.8924	-0.3694	0.9085	-0.9944	-0.1557	0.0677	-0.4641	0.0504	-0.0953	3.2918	0.4319	-1.5254	-0.108	0.0424	0.3063	-0.3239	0.3836	2.447	0.5342	-0.2191	-0.8114	0.6264	1.5807	0.5282	-0.6054	0.6648	0.0508	-0.4851	0.7596	1.9976	1.4171	0.2	-1.9472	-0.6252	-1.0348	-0.4075	0.4773	-0.1209	0.9758	-1.0529	-1.9568	-1.7833	-1.5829	1.5576	0.3756	-0.1356	2.0229	2.1662	0.5155	0.8179	3.5744	-0.5004	-0.3848	0.5432	-1.2072	-1.1579	2.1727	-0.0856	0.8826	-0.2733	0.1595	1.8737	-0.5255	0.2315	-0.5362	1.3783	0.1632	-0.0989	0.7332	1.2919	1.75	0.383	1.2848	0.3899	5.4379	-0.6721	1.0901	-0.1087	3.4039	-0.0314	1.6802	0.6558	1.0044	-1.4547	1.1984	0.603	-0.2709	-0.1823	7.2611	0.2726	-0.7713	-0.5897	1.7282	1.0436	0.6784	5.8105	0.3304	0.0838	3.5522	-1.6941	3.3082	0.616	0.1103	0.9911	2.9099	3.6641	1.2763	0.7135	0.3808	-2.1983	-1.1742	1.5054	-0.0316	2.4596	2.7956	2.3155	2.2581	0.927	2.2708	-0.4313	0.2286	1.7942	4.9547	3.3573	0.2018	1.5961	2.5689	1.6052	1.1887	-0.2351	2.6461	1.2216	1.4285	3.8214	1.7326	2.402	1.3179	0.5745	3.2233	1.7533	-0.2291	4.3854	1.4134	1.7557	1.2893	0.3934	1.6238	3.488	3.9629	0.8745	2.7748	2.3588	0.7514	1.9779	-0.769	0.1067	1.484	0.4799	3.7219	3.7315	1.9481	0.6813	4.407	1.6192	0.554	2.6333	5.4827	3.7405	3.4402	2.2301	0.3904	2.8603	0.4674	2.9623	3.1863	3.0364	0.7994	3.2064	1.2746	3.8271	0.6983	4.8944	0.8818	4.1967	3.3422	0.2801	0.138	4.916	4.7215	0.8184	3.0485	2.092	1.8132	1.575	1.1439	-0.0079	1.1434	-0.3373	1.324	2.2296	3.8474	2.7492	4.2832	1.1726	0.9062	-0.4177	3.6327	0.5582	1.2276	0.0878	2.5138	1.3333	3.8644	4.976	-1.1583	3.1865	2.4822	4.1058	1.8079	1.5637	3.1906	1.0653	1.7008	3.9325	3.3849	0.9175	-0.2167	3.0268	-1.2504	0.516	0.3031	-1.2019	6.1099	-3.1523	2.0163	2.0948	6.7824	2.4842	3.744	2.5325	3.9492	1.5843	2.9234	3.4696	2.0919	4.81	3.1194	4.2644	3.0351	0.7548	2.6977	3.723	4.0089	1.79	2.4189	1.3803	1.5607	2.089	5.8682	1.3436	1.4599	-1.0259	0.5974	-0.0648	0.7328	0.6171	0.6301	-0.4006	0.774	-0.978	-0.2127	1.303	0.0071	-0.4784	0.1964	0.5261	-0.9825	-0.6855	0.916	0.4142	-0.4599	-0.4579	-0.0658	0.0786	-0.0514	1.5123	-0.2695	-0.3836	-0.4561	0.0122	-0.908	-2.1738	-1.3069	-0.3017	-0.2498	0.9637	-0.261	0.0268	1.7937	0.3465	0.2871	1.0307	-0.0742	0.3573	-0.9111	0.5797	-1.3272	-0.0754	-1.4123	-0.5081	-0.6578	0.537	1.4613	0.3041	0.4098	1.2381	1.6258	-0.8392	-0.8809	-1.1074	0.1612	-0.1781	0.6925	-0.4062	0.3557	0.9548	1.0192	-0.0699	0.639	-1.0575	0.2213	-0.2993	1.177	-0.4181	0.1964	0.3508	-1.3409	0.476	-0.6546	-0.3922	-0.3656	-1.0732	1.0691	0.3189	-0.0121	1.3553	0.7396	0.1823	0.8515	-1.6553	-0.0094	1.2811	0.3435	2.3855	0.5458	-0.6083	-1.1998	-0.7548	0.707	0.1293	0.5248	2.6969	-0.2084	-0.4147	0.6695	-0.2947	-0.7028	-0.4309	-0.3231	2.1149	-0.4577	-1.8665	0.4426	-0.2592	1.7992	1.6321	-1.3297	1.4373	-0.9452	0.7639	-2.1828	0.3228	0.5772	0.0998	-0.7358	-0.0984	0.8653	-0.496	-1.2287	0.3911	5.3347	0.5394	0.7701	-0.8744	-0.0363	0.1253	-0.5469	1.1278	0.9581	1.5259	-0.4148	-0.5962	0.9193	-0.4953	-2.0937	-1.9894	0.596	0.3381	-0.2227	1.2641	1.3563	0.4513	1.5486	0.6657	0.3448	0.342	-2.3369	0.6808	1.1324	3.2091	0.6741	1.076	-1.6121	1.2121	0.3544	-2.2524	2.944	3.0571	1.5367	-2.017	0.0458	2.1063	0.7976	2.5323	0.0945	0.4703	0.2235	0.1509	0.2176	1.0367	-0.0997	1.2627	0.3107	1.4454	4.5553	2.1032	2.5747	2.6279	2.7208	0.462	-0.6657	1.0116	2.4429	0.5372	0.9917	1.2111	0.8258	-0.0003	0.5785	-0.0929	3.848	3.2285	-1.1697	1.5262	3.4087	0.3568	2.0498	-1.0962	3.371	-2.1448	0.4456	-0.3322	2.0404	0.3749	-0.4929	1.9041	2.8896	0.8962	0.3665	3.0593	2.0303	1.3834	2.6345	0.1065	1.3561	1.4075	4.9059	-0.7393	-0.6383	0.923	2.4293	0.14	0.4331	0.754	0.9996	-0.2304	0.4696	3.2035	-2.3502	2.5579	2.3724	4.571	0.5967	3.2726	0.5686	1.5506	1.1316	1.1411	-0.5619	1.9393	0.962	-0.0199	1.5146	-0.4267	0.6481	0.3172	0.6652	0.794	0.8905	2.2372	1.045	2.421	0.513	-1.1597	0.4681	1.2599	4.064	1.1604	2.2785	3.4242	0.4771	3.0957	2.9656	0.0351	2.2482	-1.1136	2.0259	3.0697	0.0348	3.4214	0.7043	1.8823	2.5038	0.7602	4.3286	1.8733	-0.7532	0.6882	1.6863	1.9077	2.1396	0.3849	-2.9121	8.3899	2.268	2.1812	1.8672	7.0024	3.2364	2.2246	6.8027	-0.4105	-0.7197	1.8386	-0.2257	2.1028	3.3596	-0.2507	2.3001	2.8833	5.2697	4.2693	0.5299	0.8484	3.525	3.5432	-0.6355	-0.5635	2.9297	1.328	3.1004	5.0234	4.7334	-1.8644	3.952	5.0234	2.4096	2.0147	4.6526	3.3877	2.3439	2.1304	2.2608	3.1238	1.0873	5.5827	2.6833	4.2979	-1.6521	2.9008	2.2604	-0.3169	1.7893	-0.7168	2.2005	3.0383	3.6338	-0.4814	2.6376	2.1873	3.3919	2.2018	-4.1431	5.8874	-0.1917	1.7076	2.5499	0.2845	2.0553	1.4219	-0.2542	0.915	1.9046	3.0974	0.87	3.2337	3.3127	1.5073	4.2605	1.3189
428_Baseline	1.8991	0.0729	0.9004	1.7089	1.6846	0.4709	-0.5623	-0.33	-0.1811	-0.0841	-0.1098	4.2152	0.2606	-0.1077	0.0975	0.0927	0.3183	-0.3231	0.3159	0.6658	-0.3569	0.5917	3.0516	0.9275	0.1397	0.3896	0.1395	1.53	0.5332	1.2374	-0.242	0.0081	1.6699	0.3543	1.2271	3.2275	3.4846	0.5251	0.0052	0.4398	2.7603	1.644	1.6698	0.3427	1.1911	2.5078	0.7968	4.3152	0.9355	0.2782	0.2944	2.5717	2.6254	1.7931	0.9727	1.3068	0.6058	2.7842	2.6201	0.4229	0.9121	-0.0157	3.6514	1.0221	1.3563	-0.5694	-0.2792	0.4057	1.0777	0.0441	0.5705	1.5598	2.7525	1.5751	0.506	3.4167	-0.7504	4.8013	0.8053	1.1566	1.7022	1.8854	-0.3244	0.6278	0.2301	3.2137	0.3797	1.2923	3.7433	2.2103	1.9379	2.8706	1.0009	1.3552	3.6104	0.7946	3.0293	0.3745	2.6551	0.0301	2.3852	2.8167	1.252	0.543	1.0966	0.7177	5.3558	0.091	0.9673	0.065	1.2695	-0.1129	3.9394	-0.3177	1.4868	1.1748	0.6242	1.2657	-0.673	0.8778	1.0355	1.2064	-0.88	0.8425	1.4637	1.4923	2.5499	3.348	2.9985	-0.1551	0.2902	0.5013	0.1974	2.0723	4.3311	0.763	0.7057	3.3383	1.4775	-0.4312	-0.0694	0.9057	4.016	-0.2424	1.1602	2.7635	0.657	1.0661	1.2408	1.7045	-0.0189	1.3249	0.4798	3.0298	-0.5011	1.4757	5.0247	4.0724	0.2954	0.5121	-0.2033	0.7014	0.4567	1.0987	0.1442	0.3554	-0.0711	1.0692	4.7675	1.7412	3.5174	1.6729	1.1126	-0.5565	0.3922	5.3258	0.1986	0.4829	0.7529	0.2547	5.3591	0.4309	2.4869	1.079	1.3722	1.1124	0.3749	-0.4943	1.4794	1.2639	0.4716	0.4464	0.9781	-0.0622	1.6028	2.886	0.8226	1.4005	0.09	0.056	0.9181	2.8164	1.1808	-0.0212	1.5278	-0.4531	1.9859	0.3751	3.0375	1.1008	0.0959	0.267	-1.3229	-0.8337	1.0621	0.4459	2.6816	0.3968	0.1259	0.4626	0.846	0.9244	0.8332	0.3865	0.9106	0.8038	0.268	-0.2449	0.6124	-0.4292	1.5537	2.3983	0.8136	-0.1387	1.6957	0.2665	6.0094	-0.0022	0.8217	1.1918	1.0512	0.3466	1.8524	0.5487	2.3371	-0.0892	-0.0017	1.5582	2.0552	1.0149	0.9802	0.3151	1.297	-0.1675	0.6066	5.0671	0.2352	0.3539	1.1058	3.2182	0.4355	0.1805	1.4635	1.8561	1.2558	-0.0905	0.6274	0.6117	0.1771	0.0786	0.3706	0.6263	1.5583	-0.0159	-0.7778	1.3886	0.0102	1.1882	1.4861	1.3447	-0.5888	3.9261	0.9941	0.6988	1.4821	0.4144	1.1638	0.3365	1.3006	0.8741	0.5663	0.2252	2.1782	0.4832	1.6866	0.4309	0.3888	0.5111	0.1918	0.8386	0.6399	0.995	1.2991	0.3539	0.2571	-1.2833	0.5336	0.4025	0.4883	1.2956	-0.6431	0.8961	0.8342	0.0824	1.5758	0.4091	0.7628	0.1732	-0.0704	0.3972	-0.6459	1.1807	0.7079	1.3507	0.51	0.0441	0.0562	0.2861	0.1766	1.0026	0.4092	0.6119	0.4121	0.7788	1.5546	0.2604	2.107	-0.1862	0.7219	-0.566	-0.1932	-0.4546	0.9642	-1.8244	-0.5057	0.3238	0.1469	-0.121	0.8142	3.4351	0.9692	1.5438	1.1015	0.4075	0.5671	0.4791	-0.496	1.5364	0.4381	2.8875	0.7551	0.2712	3.4542	0.6341	-0.0753	1.4895	-0.2135	-0.0824	0.5048	0.033	0.1548	-1.3267	-0.019	-0.0735	0.4803	-0.1223	-0.0027	0.5788	-0.1316	0.5989	-0.238	-4.5499	-1.9408	0.3092	0.5789	-0.0129	1.3553	0.1609	-0.1533	0.4155	0.0271	-0.0052	2.2956	-0.8975	0.6039	-0.9284	-0.7732	1.5099	0.0213	0.4614	0.4353	1.933	-0.9404	-1.3954	0.5091	0.0106	-0.8003	0.6268	-0.0191	1.35	0.025	0.057	-0.5643	0.6451	0.4077	0.5375	0.748	0.2979	0.5719	-0.3356	-1.0059	0.3836	-6.2028	0.417	2.417	1.1542	0.4947	1.267	1.3263	1.3164	-0.5009	0.555	-0.7052	2.6922	2.023	2.6441	-0.3268	0.1239	-0.1776	-0.2213	0.6787	0.6885	0.4801	-0.5806	-0.0118	-0.379	-0.8814	2.5829	0.5587	4.3683	-0.5481	1.5177	0.6415	0.8785	2.9241	0.2968	3.639	-0.3745	0.8706	1.3572	-2.9187	0.2889	0.5565	0.7554	3.7201	0.0605	1.293	3.5402	0.4908	3.4485	1.2085	0.9207	2.529	0.5185	2.2467	0.4767	0.1941	-0.3901	2.7368	1.098	0.3486	2.0644	5.0328	1.0613	2.3376	0.0767	0.9338	1.172	0.1675	1.0635	1.1844	-0.1248	4.6261	3.6851	2.4704	-0.614	0.9809	2.5381	-0.7876	3.3402	3.2304	5.4656	4.1035	0.8832	0.2233	1.4283	2.6902	5.3399	0.1112	1.2532	1.3231	1.8651	1.0707	-0.1949	-0.4127	2.8224	0.1634	0.5015	1.1085	-0.583	3.1625	0.1527	1.0568	0.5823	0.9018	4.1347	0.039	3.1984	-0.2027	-1.3573	3.9735	3.6763	-0.8523	-0.4205	-0.698	4.1181	4.6338	3.4145	0.1171	-0.6917	-2.2141	-5.0867	5.1591	-1.2908	1.16	3.2056	-0.1149	-0.5169	0.3024	-1.1483	-1.1902	0.1038	1.0273	0.044	0.309	-0.1071	1.0385	0.4407	0.4163	-0.1332	-0.11	0.7294	0.2969	2.3855	1.501	1.6504	1.1774	-0.1947	3.4039	0.5501	-0.3658	2.1848	-0.2843	5.7069	0.1475	4.4383	0.1904	-0.1757	1.2889	0.1723	-0.2843	0.7084	-0.073	-0.3681	-0.1494	-0.7425	-0.9473	-1.6528	2.6512	3.1913	-0.88	4.9219	4.2332	1.2651	0.6319	-0.7835	3.1074	-0.7195	1.0021	-0.2334	0.5278	-0.3521	0.7227	-0.0913	0.4509	0.2869	0.16	-0.3281	0.4973	-0.0354	0.3247	-0.346	-0.6892	-1.8129	0.3506	0.0119	0.4155	-1.0696	0.3573	1.257	0.5038	0.2867	0.6486	-0.28	0.2755	0.201	0.341	1.7254	5.1341	3.2228	2.1997	1.6324	2.0056	-1.0276	-0.2161	0.6086	0.5513	-0.5434	1.0786	-0.7553	0.1944	-0.2342	0.5353	0.273	-0.7612	3.4103	0.4009	1.1369	0.4597	-0.9914	-0.1669	1.2379	0.3878	0.4517	4.7054	0.8764	1.0898	1.9285	3.8003	-0.6513	0.1035	1.0655	0.3012	-0.3011	3.3311	1.5422	0.3759	0.5675	0.0321	1.9296	0.3204	1.5064	-0.2278	0.8868	-0.0876	0.474	5.4841	0.0993	1.428	-0.5229	0.867	0.2007	0.9761	-0.3246	0.3105	0.5082	0.0352	1.3118	1.9797	4.7086	-0.1774	3.0807	0.0862	0.08	0.4323	0.5007	2.1301	0.2903	1.0788	0.439	-0.5058	0.5873	-0.4407	-0.3585	0.0255	0.7315	0.3561	4.0191	5.5542	1.1788	0.5319	0.7664	-0.8021	0.0545	0.631	0.3229	0.1474	0.3975	0.218	-1.6534	0.0872	0.5436	0.383	-0.1439	-0.1256	0.9272	4.0651	-0.297	0.7714	0.7318	0.7843	0.3949	-0.1379	0.0859	0.4867	3.1348	-0.2274	1.4975	-0.0269	-0.2962	-0.5945	1.0345	-0.0095	0.6165	-0.0902	-0.2133	0.2494	0.0025	0.372	1.1159	0.1857	-1.4507	0.68	0.1396	-1.3472	-0.3239	1.3033	0.2762	0.2186	-0.3594	1.9042	0.1948	-2.2033	0.9128	0.9087	0.2183	-0.2175	0.0378	1.8826	-0.0927	-0.4278	-0.1269	0.0905	0.9425	1.8137	-0.5857	-0.396	0.1191	1.977	-2.7125	0.7071	0.2974	3.0742	0.2738	-0.4134	0.4383	-1.37	0.4367	-0.3465	1.1025	1.327	1.1428	0.0419	1.8352	0.4936	0.7259	7.2515	0.5086	0.9908	1.459	0.8295	1.8407	2.737	1.1889	0.1515	2.1223	0.1595	0.4563	0.6072	-0.7615	0.7891	-0.9001	0.699	3.6106	2.2989	0.9417	3.3253	1.7105	2.3412	-0.039	-0.2339	2.8599	1.0226	1.5	3.0499	-0.2154	-0.0411	-0.187	-0.072	2.4782	1.4582	0.9028	-0.1657	2.5161	1.3947	-0.099	0.9449	0.2652	1.4504	1.126	0.9012	3.2523	0.9228	-1.0224	2.7518	0.0803	0.4104	1.7272	4.0528	4.3643	0.1499	0.8592	1.2408	3.1614	-0.0389	2.8791	2.0564	1.0684	4.6457	-0.4468	-0.1368	1.6682	0.4806	3.4737	0.6219	0.3029	2.2699	0.334	4.0725	0.4655	2.5978	0.9973	5.2985	-0.3486	3.0111	0.4138	2.2717	-0.3157	1.0354	0.4746	1.0017	5.1197	0.2317	-0.0928	-0.0481	-0.134	2.4393	0.8134	0.4349	-0.1442	0.0987	-0.4051	0.9546	0.4676	4.5028	-1.0715	4.0805	0.8363	-0.2807	2.8438	2.9674	-0.7967	3.2492	3.7462	1.6948	5.0522	6.5535	-0.2425	0.5715	-0.8816	0.7271	0.7535	-0.4913	1.7531	0.6049	2.1207	0.0416	2.545	-0.2032	0.0865	0.6721	3.7128	0.3991	0.4455	-0.5312	1.2043	-0.0631	-0.5924	0.6408	-0.2451	1.2267	6.8971	2.0677	2.0136	0.6342	0.0701	4.9106	-0.1664	-0.0378	-0.6098	0.3211	3.1519	0.4965	3.6824	0.0427	-0.0116	2.2186	0.6042	-1.1482	-0.4655	0.0052	1.2748	-0.6287	-0.4161	0.7288	1.4209	-0.5159	0.2646	3.8651	1.2546	0.6455	-0.1862	2.1974	-0.4005	2.8549	3.78	1.2618	2.9841	-0.2225	0.5084	1.8475	0.4115	-0.1063	-1.077	4.6486	0.816	0.5874	3.4513	-0.1779	2.7519	3.5676	1.2147	0.1106	0.3931	1.7745	0.8107	2.2664	0.4581	-0.0649	2.4017	-0.1183	1.5535	-0.6583	0.1317	-1.4054	-0.0571	1.9126	0.3073	0.4109	0.4487	-0.1287	1.0385	0.6808	0.6943	2.937	-0.7049	-0.4225	0.3397	-0.3538	0.9728	3.9157	1.0546	2.5889	1.1685	-0.4551	0.3252	4.3443	0.2898	0.4693	0.0597	3.0404	3.9543	0.1807	0.3362	0.2744	-0.6255	1.3464	0.5015	0.4968	2.7616	2.6404	2.8834	0.0561	-0.0308	2.2515	0.4722	0.9746	0.4016	-0.2462	-1.8061	0.8973	-0.1357	2.6311	1.298	0.6809	-0.2916	0.7853	0.724	-0.3649	0.0463	-0.7108	0.0086	-0.1826	0.2281	-1.6058	-0.4274	0.4034	1.3289	2.1936	0.2465	-0.2505	3.1818	0.1136	0.2107	-1.2348	0.7343	1.1362	0.2215	0.8377	0.04	0.3608	1.6706	0.5141	0.8444	0.6493	-0.5866	-0.0924	1.4685	1.505	0.4552	0.4134	0.6199	-0.0142	4.0165	2.3845	0.5524	2.6646	1.5343	0.3803	0.5764	1.1557	-0.1886	4.1266	1.5806	1.8546	-0.2967	0.1906	0.9677	0.6626	1.0885	0.4825	1.0783	0.0222	2.496	0.4555	1.6435	0.4588	0.1069	-0.1724	1.1665	0.2243	-0.0954	0.1456	1.9833	0.0423	2.1161	-4.4813	1.38	1.7075	0.5467	0.1528	-0.0668	2.771	0.9051	0.233	0.9483	-0.0602	0.1587	-1.9624	1.7761	3.134	0.2457	-0.7759	1.3001	2.1454	-0.3699	2.0648	0.0157	-0.6937	2.008	0.7238	1.0694	1.044	-1.6612	0.5656	0.1649	3.385	2.5447	1.1363	0.7442	0.0784	0.787	0.1355	0.1629	2.1234	0.0094	-0.4065	-0.1638	-3.0617	0.8404	-0.3347	2.2935	3.059	-0.0724	3.5732	0.6149	2.4984	2.0149	1.7124	-0.1742	2.2771	1.061	0.7581	-0.2405	-0.3067	0.641	-0.0759	2.0395	0.2186	0.2881	1.4967	1.1647	1.7614	0.164	0.3951	2.5867	-0.3525	2.468	-0.2293	-2.7142	3.9467	0.5493	-0.2744	-0.1067	4.1817	-0.1148	1.7566	1.2412	-2.6395	-0.6581	2.3262	-0.2437	1.033	0.4475	-0.7106	1.3095	-0.852	-0.3658	0.6023	0.2641	1.1393	1.8499	1.2651	-0.8994	0.134	0.946	0.5429	2.0749	4.5128	2.177	0.8076	2.1589	1.7294	-0.8987	2.1581	-0.3634	3.6234	2.5452	2.8578	1.7617	0.5719	1.1988	0.4758	3.5163	0.4136	-0.7662	3.3461	0.9272	1.2603	-0.1948	0.2086	0.2987	0.9867	-0.25	2.2363	-0.2587	1.0885	1.0456	1.1995	3.9109	0.6472	4.5566	0.6153	-0.8145	3.0948	-1.2153	0.2234	1.8704	0.6699	3.6292	2.4927	0.877	-0.6044	3.3765	3.3072	-0.8037	3.9827	-1.8384	0.4957	0.2645	-0.2467	0.8179	4.6834	-0.5099	5.145	1.4298	1.9144	2.9611	0.5671	0.2495	-0.3666	0.1704	0.8876	0.6291	0.2932	-0.0953	-1.5627	4.7205	3.2954	0.6899	1.5764	-0.4964	-0.627	-0.1871	-0.0226	2.3413	4.8736	0.9238	-0.0612	1.0575	0.975	3.3203	0.3147	3.0538	1.8051	-0.0708	0.2313	2.7133	0.2572	0.5067	-0.8627	0.3621	0.6661	-2.5868	2.8952	3.0101	0.3632	-0.178	1.4321	-0.5803	-0.0493	1.2447	0.1754	0.5776	1.1753	3.0558	-1.9627	6.5838	0.6601	0.3525	-0.8274	3.6487	-1.159	-1.0375	-0.9544	2.6021	-1.1087	0.0145	-0.2942	4.1302	0.9506	0.2178	1.8239	2.2993	2.0624	-0.7854	0.3789	0.1666	0.6086	0.3795	2.705	0.6745	0.23	0.5744	2.1466	-0.1679	-0.5439	-0.6849	-0.0519	0.5965	3.1119	0.887	0.083	-0.8856	0.3905	0.4159	-0.5661	1.2508	2.1677	0.9497	0.1491	0.9121	0.9717	1.0876	3.9481	-0.5005	3.9157	2.2015	-0.4662	-0.3129	0.5614	-1.1617	2.6604	0.2288	0.6642	2.0744	0.381	0.1024	0.369	-0.6894	0.9413	1.1347	-0.4867	1.4066	0.2976	4.6218	-1.8708	0.7382	1.0553	1.5996	-0.619	0.4695	0.5544	0.5211	0.4574	0.1294	-3.7095	1.5881	-0.881	-0.0484	1.7806	2.0887	-0.0671	-0.0466	1.3273	3.8099	3.362	3.374	0.3306	0.9718	0.5213	0.7033	0.5523	-0.999	0.205	-4.1335	0.3466	0.5255	0.4127	0.9589	0.314	-0.0964	0.2566	0.3588	2.0614	0.4497	0.1614	-0.2367	0.2348	0.2127	0.5766	3.7361	-1.1094	0.5802	0.5036	0.6793	4.5051	-0.0086	-0.5805	1.1331	-0.3355	0.435	0.8067	2.4036	1.0307	0.2203	-0.6502	-0.0898	0.3271	2.0614	-0.4068	5.0227	0.8323	-0.0837	0.5637	0.2119	0.8338	-0.5018	-0.0214	0.5246	-0.9425	0.9042	-0.2765	0.3235	0.5776	0.4999	0.4571	0.8013	0.2785	0.7045	0.5002	-0.2042	1.0806	3.9233	0.2514	0.0806	0.1815	0.2081	0.056	0.3376	0.4092	0.5591	-0.188	0.6917	1.2444	-0.419	-0.3988	-0.0897	-0.2928	1.0232	0.271	-0.2537	0.0577	0.4655	5.1531	1.8782	-0.6643	0.0337	0.3706	-0.789	-0.3618	0.7212	1.6808	-0.7893	-0.0885	1.0143	0.1673	0.5519	-0.4068	-0.0749	-0.2573	-0.0418	0.4086	0.638	0.1897	-0.6746	0.0737	1.0172	-0.4465	0.0808	0.0395	-0.273	0.8044	-0.5812	-0.6332	2.9824	-0.5697	0.3394	0.3984	1.0905	0.2401	1.2108	-0.3249	1.4434	3.3963	3.0361	-0.1638	5.4167	0.8546	0.3678	-0.0846	-0.1671	-0.4569	0.0793	-0.429	-0.4773	0.654	-0.0858	0.1132	0.1109	-1.36	-0.0944	1.8836	-1.6286	2.2184	2.4431	-0.0851	-0.2037	0.3404	1.7372	0.7476	-0.3061	1.104	3.4619	1.8264	0.3614	-0.0994	5.2531	1.8114	-0.0188	3.6501	1.5592	3.2457	-0.04	-0.4581	2.1826	2.7676	0.3699	2.8013	-0.3646	0.7792	-0.3245	-0.7844	1.0247	-1.2583	1.1673	2.1468	4.9955	0.6116	-0.8683	0.8943	1.6792	-0.2361	6.34	-0.0035	4.6456	3.1148	2.6471	4.0447	0.8256	4.133	-0.3776	0.8755	3.1721	-0.6155	-0.3682	3.9635	1.8056	0.9918	1.6985	0.6598	-0.5324	-1.736	2.7034	0.2286	0.8917	0.8424	-1.7507	1.7841	-1.0517	1.3338	-1.4094	-0.6426	-0.2656	1.2871	-0.5963	2.6126	2.0547	2.1616	-0.0082	1.813	4.194	3.3985	0.5897	2.6162	3.588	0.9511	2.9782	0.1086	3.8737	1.7529	2.577	-3.3198	2.5825	2.3387	1.1581	-0.6161	-0.0563	1.7123	2.1874	0.594	4.5552	5.1216	3.2145	2.0729	1.6537	0.0368	3.7872	0.1475	4.8909	2.201	4.4315	4.4315	0.2316	4.1041	3.2715	-0.081	-1.4242	1.6119	6.3569	3.6807	3.6715	1.1569	1.3577	-0.2715	2.7381	-0.7232	1.1533	0.2573	4.9087	5.6663	1.5455	4.0906	3.2802	6.1616	-0.4138	4.8049	1.1131	0.3629	-1.0745	2.4815	-2.1918	0.3334	-1.313	-1.6682	3.0255	0.7154	5.1296	0.1601	-2.9559	-0.2664	2.7981	3.0152	-1.785	1.3249	-1.7495	5.1498	2.0526	-0.6504	0.7799	-0.8721	-0.0386	0.5001	0.5422	4.1803	1.2975	2.5548	0.3174	0.0205	-0.5303	4.8996	-0.6724	-1.2108	-2.9464	0.8064	3.7414	2.8206	1.0111	1.4666	2.0632	0.2712	3.1012	-3.3161	2.8005	-0.4856	2.7031	0.7911	5.6615	-0.0161	1.9986	0.1944	3.6256	-0.2283	3.4718	-2.8173	-0.4408	0.1591	5.1388	3.3173	-1.1066	-0.0826	3.0236	4.0312	0.1956	4.6271	0.2237	2.3965	1.1699	-0.1506	-1.2112	0.8799	0.566	2.6871	0.6084	-0.5466	3.2647	4.941	0.5668	2.2779	2.4848	1.1751	1.5307	4.2035	3.5711	0.7911	-0.4657	-0.3244	0.7617	0.3913	0.2293	3.3503	0.3554	2.3589	1.4444	-0.7743	2.8801	-0.3025	-1.7571	0.8389	0.4479	-0.2962	-0.9453	7.5513	-1.3476	-0.9764	1.7346	3.7358	0.213	-1.9497	-5.8033	0.9635	1.0768	0.9555	0.2544	-0.0207	-0.3992	0.4738	0.0044	1.0287	1.3349	-0.0056	-1.0387	4.7702	0.3296	-1.8262	-0.4567	-0.3843	-0.0411	2.9223	2.2737	0.0255	0.5099	0.4967	1.9798	2.184	0.0226	0.4973	0.1731	0.515	-5.0234	-0.8114	-0.6822	3.0959	0.6364	0.055	0.2021	1.7491	1.1633	0.1694	0.2084	0.1517	0.742	0.1701	-0.1672	0.4793	0.648	0.683	0.0473	0.4594	-0.0889	-0.4242	0.8258	0.4342	-0.2647	1.5306	0.1545	-0.5244	0.3875	0.5989	0.1872	0.843	-0.5284	0.4838	-0.4325	2.9857	0.2466	0.4564	1.0764	-0.1371	-0.1281	0.0783	-1.5546	-0.4232	0.3758	3.4181	0.7381	1.3856	0.8405	0.8875	1.1182	0.4262	-1.4698	-0.0061	2.2945	0.0079	-0.6128	0.7621	2.0478	2.7191	1.6307	0.1811	0.3519	-0.4426	-0.1523	0.8355	-0.5684	-0.4853	0.7196	0.7092	3.5695	1.3887	1.9566	2.609	0.2829	0.7099	0.4748	1.9204	1.5262	-0.1885	-0.3189	5.6327	0.2291	0.4415	0.9981	0.9905	0.6231	1.5382	1.3959	0.7415	0.4217	3.1844	1.1438	-0.653	4.4087	-1.4643	-0.779	-0.5036	3.9874	5.0082	1.2236	1.5233	5.4234	1.8639	4.0943	3.4359	0.4401	-0.0613	-0.2277	1.1209	0.2721	-0.5108	-0.4165	4.372	0.7112	-4.0174	3.0188	-2.0777	3.8951	0.4116	-0.0049	2.5841	0.4064	-0.5353	0.1746	-0.3736	2.9491	1.6573	0.7832	2.2912	-1.0832	-0.8427	0.2316	0.1409	-0.9486	4.9697	0.9594	4.5623	3.0431	4.8321	1.5127	1.9065	-3.332	0.6603	-0.7923	0.0893	2.1463	2.3731	0.0602	0.0597	0.3848	0.2888	-0.0214	-0.7346	-0.9222	-0.5922	-0.009	5.0869	-0.4398	5.0342	-0.8128	-0.4171	-0.553	3.9903	-0.1223	1.3271	-0.9634	0.0852	-1.6878	5.1826	1.3591	-3.0391	0.2789	0.0371	0.1685	4.9074	0.6566	-0.0028	-0.7197	1.3393	-3.7366	5.4113	3.6186	-1.6829	4.4243	-1.038	-1.4277	-2.4056	2.5242	0.9829	0.7338	0.4771	3.5056	1.1127	-0.556	4.9381	-0.0384	-0.8013	-0.3626	0.8783	6.708	-0.6856	4.1369	4.034	-0.5155	-0.482	-0.7622	2.098	2.0173	1.6799	0.665	2.3824	-1.7185	0.866	0.7142	2.059	1.8329	3.2465	0.8531	2.8948	-0.805	3.8669	-0.2884	2.8262	6.9938	-2.5344	3.863	-1.7526	4.2315	0.6781	-1.7137	-1.8008	4.5017	4.1451	4.8435	3.7594	4.8946	3.8878	5.209	-2.7253	4.5961	-0.9524	2.8689	4.9879	2.1878	-0.5845	0.5994	2.8902	2.056	2.4909	0.7733	0.3904	-0.1915	3.7985	-2.516	-1.0493	-0.007	4.9989	0.7195	1.6923	-1.402	2.4816	0.155	0.2282	0.222	-2.052	-0.672	-0.3083	-0.0303	-0.5447	0.1624	3.1055	-0.194	0.9022	-0.8996	-0.6629	2.2624	0.6973	0.8697	0.5502	1.2047	0.5845	-0.1361	0.5472	-0.8295	-0.3973	-3.5923	0.6554	-0.4993	-1.3914	3.5119	0.3557	-0.5344	-0.7005	-0.2861	-0.5216	-0.0974	0.0713	0.1234	-0.6581	-0.1834	0.3924	-0.2885	0.0238	0.4322	-0.4102	-0.0321	-0.2431	0.0631	0.0222	-0.0208	0.6117	0.8017	0.0374	-0.323	0.9288	-0.3159	-0.179	-0.2062	0.4256	0.1875	-0.0148	0.0854	0.8273	0.7867	-2.9773	1.611	0.1152	-0.1234	0.4219	-0.6074	0.7494	0.1631	-0.2094	-0.8302	0.1227	-0.4059	0.0079	0.5997	1.598	0.1703	-0.814	1.2934	-0.6819	0.0916	0.7887	0.5551	0.1183	-0.3408	0.1809	0.4815	0.1883	0.6161	-0.9596	-2.5359	0.3673	0.3369	0.2299	-0.1522	0.0566	0.4812	-0.0695	-0.3698	0.4122	0.7912	0.8552	0.5428	0.5084	-0.1029	-0.2103	0.2267	0.3229	0.3749	5.9869	0.5142	-0.8425	0.5235	0.4658	0.085	-0.1145	-0.3373	-0.2443	-0.5418	0.2953	0.0853	0.3709	1.5651	0.0238	-0.1446	0.6304	0.0747	0.5485	0.2525	0.5635	1.1943	-0.39	0.1079	0.2023	0.8448	0.421	-3.6976	-0.5306	-0.257	0.0552	-1.1746	-0.2861	0.2136	0.3387	-0.1258	-1.6467	0.2155	0.3687	0.1106	0.4085	0.6681	2.4524	-0.3474	-0.0621	0.5127	-1.1008	-0.2127	1.4046	-0.914	-0.7355	0.9748	-0.7084	-0.1681	0.0788	0.5171	0.3422	-0.5378	1.3443	-1.0105	-0.3165	0.2731	-1.48	-0.307	0.4294	-0.0801	0.6146	-0.2859	0.4282	-1.0845	-1.0564	-0.4584	0.834	0.9765	0.3347	-0.738	-0.8814	0.7941	0.4503	-1.2489	0.1081	0.1567	-0.1252	-0.0415	0.5348	-0.6037	-0.1766	-0.2698	1.8258	0.1334	1.9321	1.1228	2.6509	-0.5929	3.3131	0.1218	4.2783	0.5459	4.1073	0.6515	-0.2904	2.1577	-0.2406	-0.3433	-2.3246	-0.2295	-0.1234	0.2672	-0.628	0.0583	1.3167	0.3109	-2.4271	-0.7556	-0.5209	-0.1848	-0.96	0.6515	-0.606	0.6149	-0.4138	0.5906	-0.5683	0.5914	-0.5195	-0.2242	1.2116	0.4946	0.8571	-0.4381	3.4692	-0.9198	0.197	-0.659	1.4423	-2.7093	0.7349	-0.33	0.6273	0.1056	-1.1415	-2.0685	-0.1753	-0.4792	0.4443	0.3323	-0.1319	0.7739	-0.1724	0.337	2.1781	4.7514	-0.7202	-0.2596	1.5409	-0.3178	0.8172	2.8778	-0.6196	-0.729	0.1782	1.1006	-0.2328	0.5694	-0.4202	-0.5212	3.4382	1.2205	-1.9355	2.9405	3.5423	-0.4575	0.3138	-0.2256	-0.1022	2.5564	-0.557	1.8807	0.2936	-0.693	1.0533	0.1128	-0.4185	0.6344	-0.9855	0.4705	0.2314	0.4759	0.3577	1.2433	0.5405	-1.7471	0.3047	1.4196	2.885	0.0003	0.5798	0.3011	-2.1335	4.7034	-2.262	4.0686	1.0062	0.1197	2.2487	2.4668	1.2613	0.4191	2.0577	0.5182	-2.611	0.0512	1.0138	-0.6334	5.7986	1.5904	2.7699	0.3742	0.3011	1.4662	-1.2066	0.2815	2.879	3.1437	2.637	-0.385	1.6273	4.5159	0.1076	1.1893	-0.7526	3.7151	1.1748	3.8577	4.9647	3.5831	0.5652	0.5858	0.1393	0.7628	2.162	1.757	3.6526	2.2058	3.572	3.0678	1.0899	0.322	3.4083	1.3782	-0.6722	2.6549	2.4492	-0.5389	-1.7305	-3.9108	0.7531	3.2762	0.4743	3.2497	3.8369	3.5907	3.0503	3.8121	4.3251	2.5525	3.646	5.1093	5.0744	2.9114	3.7216	-0.6047	0.1177	3.4201	0.3081	5.9345	4.5303	0.6494	1.6596	1.2264	4.5009	0.4748	1.8261	1.3003	2.2913	3.1648	0.3099	-1.5185	2.9644	1.6251	-0.0325	2.3957	4.0355	3.696	0.7155	1.2412	-0.1357	-1.2808	-0.2653	-0.1764	1.1579	1.0895	3.4996	2.5674	0.3573	0.6299	-0.6214	1.6075	0.2999	0.5614	0.0395	2.6442	1.7088	0.3843	0.513	-0.4938	6.4047	4.0249	0.7546	0.9213	0.2422	1.8178	1.8861	0.1861	3.528	4.9869	2.5383	0.0249	3.9875	-2.0085	0.8068	1.061	-2.625	-0.0166	-3.5301	5.1117	1.781	3.5448	3.6748	5.5383	3.472	3.6057	-0.4216	1.9182	5.947	2.2877	1.1281	4.1281	2.9807	5.3219	2.3236	2.9411	4.5431	2.5706	3.9663	2.4544	-0.0382	3.5717	1.753	7.2446	4.3252	4.3809	0.6214	0.7514	-0.2637	0.0358	-0.1375	0.5345	0.1109	-0.3855	0.4727	-0.6233	-0.9924	0.5801	-1.6318	-0.2883	0.7611	-1.4091	0.0134	0.3183	0.4694	-0.2086	-0.419	0.1398	0.0222	-0.0348	2.5845	-0.5307	-1.1351	-0.6485	-0.0508	-0.0474	-2.3559	-0.3285	-0.4836	0.4578	0.1349	0.6643	-0.1306	2.1907	0.679	0.8285	0.107	-0.715	0.5843	0.328	-0.1877	0.8882	-0.0467	-0.9322	0.0186	-0.0936	0.6161	0.6374	0.3614	0.6428	0.2988	1.5594	-0.4039	0.1244	-0.9393	0.6264	0.0773	-1.9404	-0.6494	-0.051	0.8392	0.5407	0.4088	0.4316	-0.4102	-0.6374	-0.3999	1.9586	-1.1305	0.655	1.0227	-2.3262	0.2079	-0.1559	0.5047	0.3955	0.1758	2.4032	-0.3084	-0.0753	1.1903	-0.4575	0.2242	-1.9951	-1.4696	0.7906	0.1646	0.632	1.588	1.5388	-0.3369	0.0558	0.0223	0.1815	-1.2282	-0.3498	0.6215	-0.2409	-0.2457	1.0684	-0.2256	-0.2811	0.9229	0.7831	0.4456	-1.6701	-1.8126	0.794	-0.9653	1.1192	0.8072	-0.5516	0.6854	-0.7906	0.9247	-0.3605	0.483	0.0954	0.4241	-0.378	-0.2821	-0.6125	0.1389	-2.2392	-0.996	3.0149	1.7915	0.6646	-0.1455	-0.9994	-0.2103	-1.126	2.5279	0.7054	0.8266	0.6309	-0.2021	0.3331	-0.5406	0.13	-0.065	-0.2697	-0.3468	0.6309	4.1477	3.0052	-1.3472	0.2014	0.4712	-1.6692	1.7777	-0.736	0.6832	2.7493	0.0224	0.3243	2.0171	-1.9455	3.9845	-0.1532	-0.2891	4.9515	-0.1307	4.0126	-3.5751	0.0152	0.482	0.3798	2.4011	0.3936	-1.0644	0.2783	0.0876	0.2542	2.3418	-0.0505	2.0506	-0.5721	0.6908	-0.4277	1.4611	2.3508	2.2535	3.1535	0.8351	0.4393	0.1544	2.7399	-0.1396	1.0795	1.0112	0.0169	0.2332	-0.3476	-2.5368	0.766	0.7151	-1.5878	-0.9177	3.3182	-0.3391	3.1319	-1.2841	2.7556	-1.0812	-0.2378	-0.2821	2.1464	0.8315	-0.5186	0.5353	4.0705	-0.2201	0.8693	4.7813	0.6985	-0.2669	1.7044	0.7797	0.3722	0.8106	1.3948	-0.0003	-0.2705	-0.2596	3.714	0.4554	0.2617	0.9556	1.7368	1.0303	-0.0863	2.134	-1.9024	1.5663	0.2669	1.6252	-0.2429	4.463	-0.7076	0.0275	1.8173	0.4623	-1.6788	5.7762	-0.4237	-0.7354	1.4481	-0.7652	2.4068	0.3531	1.276	-0.8949	2.4954	1.2377	0.4213	4.3223	1.3986	0.5292	-0.0723	1.1928	5.6467	0.5809	2.4169	0.3934	-0.0695	4.1482	4.5998	0.8682	0.3657	-2.5037	0.1425	2.5776	-0.4296	1.2278	0.5301	1.9734	1.3704	0.0816	6.9613	4.1082	-1.451	0.273	0.8466	2.3639	2.1057	0.9205	-1.849	5.9999	0.2319	3.936	2.4558	3.488	3.1367	-0.4844	7.0003	0.421	0.4166	0.5706	-0.8401	4.2046	3.9008	1.2571	2.8897	4.2588	3.5744	3.6819	0.2895	0.4947	1.7141	5.6473	-0.9725	-2.6384	3.9635	0.5711	0.0861	3.642	2.4178	-1.7143	4.9547	6.3702	-1.5637	2.5436	5.9967	4.7578	3.1997	-0.7061	6.2612	0.4287	0.1645	7.5187	3.0715	6.41	0.1124	-0.1143	4.0378	-0.3909	3.1239	-3.0368	1.8428	5.3193	4.9128	-0.8171	0.7971	4.5592	4.9479	2.9217	-3.5557	6.1288	-0.996	1.7226	4.5417	0.3105	0.4664	1.0744	-0.2106	0.524	2.5908	3.441	3.1496	6.5453	6.4123	1.3141	3.4733	0.1457
440_6-week	0.9527	-1.4723	0.9042	1.4159	1.221	0.2031	0.0647	-0.0898	-0.2301	0.4832	-0.539	1.4177	-0.2244	-0.1539	0.4385	-0.2011	0.8066	-0.5796	0.4662	0.3137	0.3474	1.4001	3.7868	0.4415	1.1315	1.4175	0.9759	1.9888	-0.1067	0.5138	-0.191	-0.0845	1.39	1.037	0.7448	4.6687	3.4709	0.849	-0.1476	0.2007	1.4872	2.9226	1.1737	1.4604	0.6728	2.9472	4.2116	5.0488	0.9679	0.7415	0.543	3.1825	2.1997	1.2727	-0.0508	0.5877	0.3589	2.725	1.7618	1.5742	1.2799	0.3372	3.6155	1.3346	2.0285	-0.3552	0.472	0.4228	1.4259	-0.0164	-0.0011	1.9757	3.055	1.6437	0.16	1.9809	1.1063	4.7285	1.0285	6.1978	1.4518	1.9061	0.5845	1.3796	0.3365	3.4474	0.1302	1.1963	5.3314	2.05	2.4581	2.478	1.1719	1.6633	4.2218	2.2258	4.0544	0.7979	1.6861	3.1598	2.8747	3.6737	0.5398	1.4228	1.0286	0.836	5.0222	0.3996	0.9066	0.7332	1.4573	0.7466	3.1129	1.6578	1.713	1.7316	-0.2548	1.5143	-0.6315	3.9585	1.7909	1.2965	0.2399	1.1256	2.0154	3.0819	2.7507	2.7315	2.5953	0.8844	1.0581	0.8836	-1.3807	1.6547	5.2789	0.5927	0.873	-1.0467	0.9776	0.6287	0.6584	0.6907	4.9545	1.3107	0.8791	2.8127	-0.2823	2.0115	-0.0034	1.9912	1.8998	0.6571	0.4029	6.0551	1.0657	0.9458	5.7519	3.8022	1.5493	1.1114	1.0045	0.4096	0.3653	1.3065	0.9446	1.4006	-0.5027	0.9466	5.9916	0.5339	1.6202	1.7727	1.3278	1.4248	0.6465	6.3333	0.9239	0.1636	1.4827	1.5959	7.1007	0.5394	3.0288	1.1492	2.9411	0.9161	0.784	0.4083	0.7772	1.205	0.0591	0.7206	0.808	0.7355	2.1077	0.2961	3.4524	1.0935	1.5806	0.2304	1.0574	1.3174	3.0427	0.5393	1.5144	1.0953	1.6301	0.978	4.0613	0.5501	0.7004	1.2232	-0.38	-1.4505	1.1121	1.47	2.9091	2.6144	1.2242	0.9754	0.9103	1.0347	3.2914	1.1281	0.6706	1.4595	2.0837	1.0793	0.1486	-0.0027	4.5139	2.1984	0.2032	0.8954	1.3287	1.049	6.6217	0.5084	0.5985	4.5553	2.3839	0.684	1.1833	0.7167	1.7385	-0.108	0.9105	2.0912	4.7896	0.4388	1.1541	2.2329	1.1503	0.6322	1.4615	5.9026	0.6749	-0.0147	1.3907	2.1345	0.4571	0.7682	1.1033	2.2874	1.2431	0.7614	0.9479	0.6865	0.381	0.3629	0.9615	1.0749	1.446	1.1937	0.9691	2.2227	1.3664	1.6389	0.8472	1.1989	0.0058	4.9173	1.0162	2.1351	1.4193	0.2547	1.0134	0.7032	1.6014	0.7036	2.2199	0.4478	1.0267	0.7346	1.9328	0.87	1.0346	-0.1909	1.3391	0.4633	1.693	1.6749	2.0356	0.7388	1.0221	0.9439	0.5903	1.0198	0.7768	1.2799	1.1029	0.5796	1.0573	0.3458	4.1509	0.6665	1.2034	0.3782	-0.073	0.7637	0.2689	0.7073	0.9801	1.4653	1.2769	0.175	0.5897	0.6847	1.2969	1.8746	0.9358	1.6199	1.4274	0.4059	1.1354	0.8271	2.1362	1.7123	0.9909	0.8611	0.9051	0.1354	1.5441	0.6498	1.104	0.8227	1.0679	0.8414	0.4526	1.2594	0.964	1.0438	0.8948	1.286	1.1072	0.1293	0.2921	1.1301	0.7751	2.4878	1.0413	2.0878	3.229	0.9797	0.9007	2.0865	1.1402	0.501	0.8988	0.5754	1.2011	0.1059	-0.1582	-0.2632	-0.7513	0.9414	-0.3601	0.9702	0.4965	0.8578	-0.144	-4.6864	-1.6202	0.1664	0.4194	-0.0943	1.3174	-0.2221	-0.7999	-0.1105	-0.145	0.4447	1.6178	-0.6045	1.226	0.4204	-0.2243	1.8712	-0.5107	0.2484	0.4051	3.1328	1.7962	-0.3191	-0.3066	1.1917	1.8143	1.2686	-1.3739	2.2881	-0.105	0.3216	0.4538	0.7161	0.3509	0.0215	0.8482	-0.6353	0.8961	0.8114	-1.1438	-0.317	-6.9351	1.2555	1.8211	1.8277	0.0934	0.814	1.5174	2.1503	-1.3369	-0.0908	0.1386	2.6799	2.5384	3.2549	1.0385	0.6793	-0.4465	0.301	-0.2328	0.8862	-0.0688	0.0218	0.8258	1.0994	0.0674	0.6599	0.7347	1.8954	-0.4386	1.4476	1.9162	2.2585	2.4737	0.5972	4.3449	0.8514	1.9802	3.0088	0.4081	1.0088	0.6575	2.6485	2.6208	-0.0584	1.527	2.9448	1.4846	4.193	0.2982	1.8698	2.2572	1.335	3.2775	0.269	0.5058	0.2137	2.2838	1.3619	0.8727	-1.0138	3.1728	1.2721	3.7398	0.5545	0.7067	0.6932	1.5296	1.882	1.9089	0.8472	4.8833	3.7744	4.4851	0.0599	1.248	2.2308	-0.7169	3.8533	4.5487	5.8896	4.913	1.4801	1.0804	1.0136	2.8377	6.8287	-0.0557	1.9728	0.4886	2.4829	1.0937	1.3849	0.2096	2.8596	0.0256	1.5372	1.132	-0.6159	2.4949	-0.2239	-0.0692	0.4111	1.4359	3.96	-0.3137	4.3646	0.2994	-1.2323	4.5326	3.2132	0.2107	1.4622	-0.1394	3.9568	4.5969	3.5842	0.5834	-0.1961	0.0063	0.5964	5.0389	0.794	1.6826	4.2874	0.6859	0.2592	0.4939	0.2284	0.5391	0.6446	2.2672	1.3249	0.7763	0.359	1.1231	1.3663	1.6195	0.3599	0.624	2.2889	0.2568	3.2959	1.7037	1.115	2.7621	-0.085	2.7571	0.7147	1.5221	2.5028	0.603	6.2859	0.1737	4.9512	0.7589	1.1861	2.054	1.0238	0.8998	1.1338	0.3445	0.7584	1.1648	0.4363	1.7988	0.286	3.5745	3.5575	-0.4773	5.5461	4.0319	1.072	0.7741	0.8871	2.9736	1.2969	0.6591	0.621	0.3303	1.4554	0.3637	0.9675	0.2475	1.096	1.1688	0.4054	0.6223	0.6015	1.7284	0.1174	-0.1518	1.3304	0.587	0.4234	1.329	1.037	0.7628	1.4372	0.5996	0.3623	2.9569	0.1333	0.754	0.2718	0.7742	-0.2959	6.1088	3.0324	2.4754	2.8878	2.4128	0.2228	1.3277	2.0551	1.5846	0.5093	1.4415	0.5671	0.9808	1.952	0.9448	0.7811	1.3509	3.3761	0.4279	0.4601	0.4966	0.3306	-0.3814	1.7441	0.5327	0.2881	5.8434	0.3293	0.7542	2.1743	4.9864	-0.2941	0.371	3.0546	0.6788	0.0383	3.8805	1.7361	0.51	0.728	0.444	1.7707	-0.0267	2.0838	-0.0184	1.4099	0.2795	0.0903	6.673	0.0385	1.6037	0.4768	1.0468	0.8311	0.3457	-0.5772	1.1578	-0.0576	1.7579	1.1857	2.8247	5.4769	0.8838	2.6393	1.0956	0.0976	0.2869	1.3411	2.1845	0.9798	1.8655	3.0344	0.3441	-0.0857	0.1777	0.8784	0.1405	1.4211	0.5251	5.1032	6.6076	1.5671	0.9726	0.98	0.7154	-0.0445	0.6188	0.5267	0.4907	0.0761	0.4028	-2.2309	0.1588	1.0865	-7.3412	1.2113	-0.1954	1.3459	4.9482	0.2714	1.0354	0.846	1.0301	0.84	0.2319	0.4929	0.7414	3.9246	0.2067	1.9533	0.3491	-0.1756	0.4406	0.132	-0.0867	0.8978	0.2242	1.2777	-0.1094	1.3229	0.1839	0.2182	1.1859	0.3995	1.0548	0.2448	-0.2038	0.445	0.2477	0.1291	0.0082	1.2196	1.892	0.1971	-0.837	0.7157	0.2951	0.6737	-0.0008	0.5448	2.6319	-0.0371	-0.5156	-0.0252	0.2145	1.8959	1.4543	-1.1607	-0.1975	0.3936	2.7503	-2.6172	2.4567	0.3163	2.6258	1.2526	0.3994	1.3204	-0.1687	0.097	0.2544	1.1927	1.588	1.9785	0.8147	1.6461	1.3821	0.6662	8.5255	1.3996	0.7815	0.3896	1.0981	1.9292	3.1512	1.6033	-0.1239	2.263	1.8561	0.1599	0.3199	-1.9708	1.843	-0.0108	1.7523	4.3998	2.4379	0.7861	4.1169	1.7355	3.1068	1.1051	-0.2402	3.5631	2.3223	1.7382	0.2929	0.8155	0.5322	0.0195	1.0586	0.9206	1.3357	0.7367	1.7546	1.1004	0.3626	0.0077	0.81	0.9045	0.4155	2.1031	1.1005	3.1122	1.4903	-0.1496	2.4894	6.0141	0.7757	1.8406	4.29	1.5113	-1.0467	1.7652	1.4297	3.6064	0.1778	3.7224	2.4647	0.5831	2.4391	1.77	0.3511	0.1552	-0.135	3.4531	0.4527	0.0842	1.7871	-0.5933	4.1014	0.2565	1.6733	1.6239	4.2356	0.5999	3.0242	0.5334	2.554	-0.0231	1.8337	0.6719	-0.03	4.6393	0.2511	0.3591	1.8641	-0.1707	3.0666	0.9929	-0.1008	0.1198	0.2273	0.6694	0.7939	0.7964	5.3121	0.3971	3.7264	0.8043	-0.1348	2.8517	3.1382	-0.0162	4.0216	5.1566	1.1512	4.4664	3.8842	1.0906	1.0936	0.339	1.3174	0.9086	0.158	2.0732	0.8464	0.4265	-0.6958	2.195	0.3795	0.3617	0.4551	3.494	1.2336	0.1573	-0.1406	0.8308	0.561	0.3111	0.4967	1.122	0.967	4.4137	2.3868	2.165	0.2697	1.0647	5.4818	0.0239	0.5937	-0.2158	0.9082	-0.1445	0.596	3.3638	0.2273	1.1808	0.7546	0.4937	-0.5281	-0.7826	0.3118	0.6339	0.6739	0.4348	1.5152	1.9393	1.1562	0.2651	4.0694	1.7725	0.4191	1.4592	1.5519	0.9097	2.1065	4.0861	1.9824	3.9125	0.0599	1.4021	2.3081	0.6891	2.2527	1.4397	6.3424	1.5207	0.4483	3.3438	0.0586	2.7032	3.1726	1.2401	1.1922	1.6463	2.3251	3.3309	2.2354	0.7291	0.4166	2.5468	0.7193	0.676	1.9396	0.4788	0.7393	0.4175	2.6541	0.3039	0.338	0.6108	0.1651	0.8397	2.3867	2.9927	3.2675	0.65	0.3216	-0.1737	0.1263	1.6704	4.656	1.1917	3.3111	0.9844	-0.0877	0.231	4.2846	-0.3409	1.3017	0.4122	3.143	3.6475	1.2925	0.5192	1.0813	2.0163	0.2776	1.2914	0.4327	3.3184	2.5371	3.3505	0.5645	0.8609	2.8628	-0.1477	1.0019	0.3615	0.1139	-0.4107	1.8901	0.8081	3.4681	0.9977	0.5015	1.4404	0.4094	1.0179	0.0787	0.4803	0.0887	0.1056	0.7231	0.4362	0.2868	1.3457	0.2343	1.2833	2.2725	0.8409	-0.0636	3.117	0.8449	0.8563	0.8539	0.403	0.9096	0.3695	0.6638	-0.2847	0.6704	1.4531	1.4861	0.1299	1.1717	0.6342	0.6521	0.4538	1.807	1.1931	0.9582	1.0659	0.5212	5.0043	1.4068	0.6441	2.7375	1.1699	1.2931	0.5364	0.006	-0.0216	3.1885	3.6577	2.292	1.0105	1.0067	1.05	0.6952	2.7177	0.3956	0.7304	1.1237	2.6458	0.6054	1.2672	0.9397	-0.1355	1.1762	1.3068	0.0713	3.9641	0.9169	2.0089	-0.2763	1.3515	-3.966	2.2523	1.6391	0.4932	0.3287	0.2437	2.9114	1.8397	0.4904	0.6794	-0.1231	0.1746	0.8676	2.1387	0.9768	0.2907	0.4837	1.0817	2.2774	0.702	1.9862	0.2201	0.3029	1.5066	1.3197	1.5598	0.9254	0.4791	0.6888	1.3491	4.8156	2.5272	1.298	1.1173	0.1486	1.4558	0.6986	0.1738	2.0534	0.307	0.6045	0.0438	-3.0587	0.9788	1.2353	2.4822	1.8179	0.2366	5.0431	0.3939	2.0322	2.5341	1.2961	1.2705	3.5416	1.8677	1.2456	-0.9412	0.0645	0.869	2.9388	2.8931	1.1261	0.2247	1.2929	1.1338	2.3122	-0.8064	0.5026	2.5262	0.5998	1.7675	-0.246	-0.952	4.9338	0.4012	0.618	0.7648	5.631	1.1642	1.5718	0.3926	-2.0623	-0.5466	2.337	0.887	0.8231	0.7614	-1.1068	1.1061	1.3201	0.7676	0.5012	0.3247	1.5908	1.4747	0.8747	-0.1332	0.6716	0.1759	0.802	2.5469	4.4456	1.5166	0.5848	2.5913	2.0374	2.5963	1.258	1.2894	4.7016	3.4817	3.9747	2.1023	0.6426	0.8693	0.7297	3.7635	0.8572	-0.123	3.9276	1.8257	1.2037	0.1988	0.8475	0.3109	0.8436	0.1418	1.8094	0.5312	0.4754	0.6423	0.5591	1.4577	0.7182	4.2742	0.2277	0.4104	3.253	0.9458	0.7386	1.922	0.2279	3.3162	3.5089	0.6235	-1.0269	4.6806	2.8816	-0.1287	3.7362	1.6586	0.1221	-0.0302	-0.3179	1.4074	4.6609	0.5984	5.2308	1.681	1.3771	2.3131	0.4811	0.08	-0.9281	0.2626	0.5445	0.5183	0.3106	0.4433	-0.7509	4.2802	4.1615	0.6638	1.7052	0.2543	0.1577	0.4046	0.3996	3.1088	3.6596	0.5876	0.0106	1.2098	1.4396	4.0556	0.0788	3.5803	-0.1393	0.4819	0.4393	3.9748	0.8173	1.0314	0.3341	0.5032	0.7519	-0.653	2.9853	3.5093	1.5164	0.1873	1.2722	0.5659	1.349	1.6016	-0.5252	2.7338	0.6707	2.3627	-0.7276	7.2624	1.3158	0.4379	0.5531	1.2164	0.1477	1.1198	0.0882	1.1332	3.1814	0.4678	0.0275	4.5601	0.3092	0.2513	5.3125	1.8284	1.1024	-0.6127	0.0782	1.9154	-0.7786	0.5387	1.5661	-0.4217	0.2046	0.0658	2.4323	-0.1282	-0.422	0.8129	1.2603	-0.1076	2.4987	0.5247	0.1163	-0.3247	0.4047	0.7099	0.0974	-0.7454	2.1653	0.174	1.0691	0.4931	0.9162	0.8976	2.866	0.3362	3.8847	2.5823	-0.577	0.331	0.0983	0.0464	3.7079	0.0245	0.3952	1.7819	0.8167	0.1236	0.7507	1.0585	-0.6241	0.3691	-0.7639	0.7383	1.8363	2.3462	1.1347	0.719	0.3322	1.3207	-0.1857	0.9566	-0.3358	2.0345	0.9757	0.1945	-3.0412	0.5961	-0.1415	1.3559	3.9148	1.7416	0.4574	0.9345	1.2403	4.1286	3.2859	4.489	0.6352	0.7824	0.3351	0.022	0.2863	-0.0597	0.0072	1.7885	0.2728	0.4125	0.5003	1.1631	0.4093	1.2513	0.7944	0.323	-1.015	0.1178	0.4271	0.2253	1.3745	2.3841	0.7464	4.0459	-0.477	0.6013	0.1389	1.0563	5.5772	0.1725	0.726	1.1329	0.2904	0.164	1.4438	3.0292	-0.2029	0.4981	-0.5684	-0.1965	0.4455	2.1579	-0.1197	5.9945	0.993	0.1583	0.655	0.5716	0.2468	0.6833	1.0299	1.134	-0.1587	0.5439	-0.124	-0.6504	0.451	0.4701	0.3132	0.1198	-0.4731	-0.1155	0.4122	0.2406	-0.5338	1.9217	0.7404	-1.0611	-0.7422	-0.1834	-0.0078	-0.4394	-0.259	-0.1212	-0.931	0.1998	0.2991	0.1037	0.1152	-0.548	-0.3587	0.1475	-0.7242	-0.765	-0.0276	-0.4266	1.5093	0.4353	-0.1785	0.181	0.1823	0.576	-0.3078	-0.0719	0.078	-1.3114	-0.0307	-0.0392	-0.2409	0.642	-1.2329	-0.7606	-0.4726	0.0245	0.1956	0.2964	0.3211	-0.9164	0.1537	1.4203	-0.0674	1.0304	-1.4086	0.4988	0.1383	0.1209	0.3532	1.7512	-1.1524	0.3918	-0.4656	0.7148	-0.6847	-1.4212	-0.5486	0.6603	2.0029	2.6747	-0.0351	3.3956	0.5845	-0.0609	-0.3868	-0.0941	0.6142	-0.1527	-0.3092	-0.5938	1.0487	-0.4846	0.3885	0.0183	-0.5059	0.3003	0.9639	0.5652	1.3007	1.3684	-0.2408	0.1324	0.2598	1.3246	-0.8546	-0.076	-0.3951	1.5549	0.8225	-0.0519	-4.5756	1.8988	0.3668	-1.0756	1.1063	-0.908	2.9195	0.4173	-1.3979	1.0891	-0.5626	-0.8478	1.1867	-1.8539	-0.4891	0.0614	0.2872	3.6813	-1.6278	1.1105	1.1071	3.0764	0.5358	0.1417	0.1988	0.6733	0.2394	3.0465	-0.0351	1.1393	3.2851	0.4167	2.0678	-0.0794	2.1703	0.1899	0.5961	2.538	-0.8249	0.0413	1.7897	0.9351	0.0186	0.5507	0.0763	-0.2654	-1.0733	1.432	0.2304	-0.0901	-0.3605	-1.7257	0.4684	-1.0678	0.4568	-1.9701	-0.0566	-0.2003	0.2704	0.8715	-0.3119	0.3384	0.379	-1.1531	1.5221	1.6126	2.3853	1.4286	1.4218	0.8565	0.6256	1.1883	0.1634	0.9882	0.6584	0.3515	-2.1201	1.7014	1.0031	-0.0265	-0.305	0.3463	0.4863	0.785	-0.4634	1.3582	3.6993	4.326	1.1104	0.0506	0.7968	0.4117	0.2735	2.076	1.2253	2.718	1.3617	-0.6533	2.8281	0.7594	-0.4122	-1.3717	-0.7194	5.9061	1.861	3.0535	0.4745	-0.0198	0.516	0.2929	-0.1293	1.4445	0.4107	2.6733	3.0307	0.7897	1.3663	1.0351	4.0623	-0.7131	1.1699	-0.0345	0.7592	0.1517	0.8945	-0.7409	0.2197	0.1606	-1.0567	1.8414	-0.358	2.7992	-0.1689	-2.5314	0.3324	1.832	1.0594	-0.0192	-0.0938	-1.1284	3.1615	0.3508	-1.4253	1.2924	1.1759	0.2226	0.3458	0.1154	1.0671	0.8838	0.8876	0.465	0.1163	0.2498	2.1987	-0.9704	1.3519	-2.9677	-0.1087	2.1781	1.2191	1.445	1.1253	0.5773	-0.1135	0.8561	-2.8894	1.2019	-0.2952	-0.1876	0.6127	4.4468	0.5072	0.0879	0.3713	1.9516	0.3204	1.4788	-1.1102	0.568	0.7429	4.6054	1.4811	-0.1142	0.3336	3.2202	2.3491	0.5738	2.8027	0.7378	0.415	0.3069	-1.1124	-0.0841	0.4887	0.4523	0.4363	0.0496	0.977	1.5988	4.9525	-0.4152	-0.1701	0.9353	0.3143	0.7586	1.7062	2.2624	0.4863	0.4062	1.0129	0.2924	0.3476	-0.7502	-0.0799	0.1537	0.6729	-0.2477	-0.6814	1.0538	-0.4513	1.604	0.3846	0.1791	-0.5671	0.5015	5.4673	-0.4244	0.0679	0.4609	2.0817	0.1202	0.0865	-2.0892	0.5628	0.8181	0.6413	0.84	0.7459	-0.4529	0.8591	0.3742	-0.3551	-0.1553	-0.6037	0.2366	2.1157	0.196	-0.6546	0.14	0.4003	0.7241	1.7944	0.6627	1.7223	0.0786	0.6074	0.7889	0.5581	0.1613	-0.0048	0.4654	0.9231	-4.671	-1.5723	0.4517	-0.6636	-1.337	0.7836	0.4346	0.2766	0.5408	-0.018	0.3373	0.685	0.0658	-0.0808	-0.3998	0.4398	0.5367	0.0921	-0.5567	0.3454	-0.1942	0.0315	0.5373	1.0666	0.7685	1.1298	0.1185	-0.3567	0.4562	0.1649	-0.116	-0.1729	-0.4673	-0.116	0.1306	1.0939	-0.0092	1.0153	0.1638	-0.4769	-0.4137	-0.0945	1.959	-0.8052	0.121	1.3147	0.0912	0.7451	0.1755	0.7163	0.9822	0.1535	-2.8613	-0.819	1.0216	-0.8577	-0.0801	0.0652	0.1282	1.5051	1.2687	1.0038	-0.0428	0.1072	-0.7741	-0.0199	0.2435	-0.3043	0.2377	0.2011	0.9536	0.4328	0.9267	0.8171	0.1717	0.062	1.8683	-0.8059	0.1293	0.2216	0.1629	2.3161	0.83	0.1102	1.0262	0.2298	0.7341	0.4504	4.6639	0.9894	0.2921	0.8933	1.0259	0.0084	1.2872	0.6331	0.4994	-0.3883	2.425	2.7865	0.5663	0.74	3.9839	-0.1591	0.8601	1.2538	0.1347	0.8437	-1.3852	1.2386	0.688	0.2985	-0.8963	2.1075	1.0006	-1.3668	1.2952	-2.0769	1.8447	0.7268	0.1754	1.273	-0.1773	-0.2399	-0.068	-0.1389	3.0974	0.0602	0.5353	1.1736	-0.1467	-0.8463	-0.2067	0.5404	0.4363	2.7671	-0.5674	0.7245	0.8912	3.8852	-0.5848	0.7886	-2.3273	0.568	0.2455	0.264	1.9724	1.3559	0.5248	0.0931	0.4825	0.1167	0.234	0.0559	-0.2404	0.0378	-0.151	2.7479	0.1635	2.6769	2.7019	-0.5247	0.0925	2.2259	-0.1644	0.3452	-0.0637	0.7056	-1.4973	2.9248	0.6615	-1.0866	0.8416	0.6311	0.2836	2.7434	0.0693	-0.1623	0.5275	1.3617	-4.4907	2.1071	1.7279	-0.8088	1.9894	-0.0452	-0.161	-0.3149	1.3461	0.5237	0.043	1.3237	2.9752	1.3899	-0.2762	2.016	-1.0364	-0.2783	0.0233	0.9081	5.1045	-0.6364	2.2314	1.796	1.0371	0.2936	0.5506	1.1409	0.5808	0.0221	0.6515	0.6771	-1.3806	0.5037	0.6396	0.8066	0.8421	1.5282	0.8957	1.7339	-0.7978	1.739	0.451	0.8919	0.8378	-0.6	2.6392	-1.1467	2.7172	0.6594	-1.2286	-0.2302	3.1389	1.1213	1.5636	2.8345	3.4497	2.6834	3.1134	-0.479	2.2203	-0.5724	1.5383	3.801	1.4381	-0.5312	0.1005	0.5252	0.4189	0.941	0.3687	0.106	-0.148	1.3115	-1.0261	0.1775	0.2414	1.9299	0.5376	0.7463	-0.9907	0.4731	0.8027	0.0251	0.9191	-1.6969	0.1563	0.1095	0.0688	-0.8195	0.0851	1.6812	1.6794	0.3835	0.1908	-0.3095	-0.0724	1.222	0.4204	0.3663	-0.9406	1.107	-0.0329	0.2594	0.1708	0.1198	-2.6541	0.307	0.7519	0.4986	0.1951	-0.2668	-0.1366	0.5636	-0.6705	0.0486	-0.0732	0.4392	-0.0214	0.1632	0.2505	0.2629	-0.1387	0.323	0.0205	0.6004	-0.2991	0.2832	-1.3603	-0.1044	-0.1672	1.1701	0.2431	0.3261	0.1181	0.9652	-0.0902	0.1584	-0.2571	0.6367	0.0687	0.253	-0.0906	0.1809	1.5174	-1.2237	2.2808	0.7485	-0.0827	-0.5034	-0.0019	0.6265	0.5644	-0.9885	-0.4139	0.1362	0.3624	1.109	0.6217	0.1279	-0.6288	-0.6769	0.1395	-0.1482	-0.0044	0.4346	-0.4735	0.3138	0.2	-0.568	-0.3385	0.0826	0.4812	0.4647	-2.737	0.0877	-0.1305	0.3004	-0.0342	0.0406	0.9741	0.2996	-0.1848	0.1857	0.1847	-0.0145	-1.2103	0.3384	-0.173	-0.3404	-0.6497	0.8033	-0.0783	4.2413	-1.5824	-0.7692	-0.4625	0.1918	-0.0198	2.6101	-0.2397	-1.0876	-0.7372	-0.316	-0.3562	-0.1987	0.1317	-2.6215	-0.4671	-0.6036	-0.0173	0.6199	-0.3927	-0.1038	-0.9126	0.6119	-0.1415	-0.1932	0.2644	0.2728	1.6803	-0.0888	0.1998	-0.3195	-1.3013	-0.7838	-0.3949	-0.2855	0.1006	-2.3097	-0.1	0.1909	0.201	-0.6221	1.2265	1.2985	-0.8339	0.4081	0.0041	-0.1114	-0.3627	0.9165	-0.953	0.0395	1.4157	-0.7226	-0.5902	0.2439	1.1447	0.5468	-0.4337	-0.2365	-0.8992	-0.8548	0.0536	-0.2167	-0.2246	-0.5147	0.3452	0.4478	-1.2694	2.1455	-0.4218	0.5423	0.0219	-1.5327	0.6421	0.1285	0.5183	0.6728	0.4502	-1.9696	-1.7431	-1.8903	-0.5271	-1.3093	-2.2125	0.1311	-0.0008	0.3723	4.0924	0.8308	0.222	0.0276	0.3027	0.9466	-0.0528	0.5438	0.1775	1.459	0.2966	1.1246	-0.4925	-0.4287	-1.3478	-0.0178	-0.4633	-1.3039	0.0002	-0.4427	0.3363	-0.7896	-1.0789	-0.7931	-0.1079	-2.2481	-1.0304	-0.0544	0.168	-1.0059	-0.0066	0.5854	3.355	-0.3066	0.8209	-0.3303	0.5925	-0.3197	-1.8013	0.6123	-0.6694	-1.1863	0.6425	2.3964	-0.1883	-0.4318	-0.2238	-0.3243	-1.8584	-0.2518	0.1245	-0.2859	0.6399	0.9991	-2.4588	0.0716	-0.8153	1.1517	0.1197	0.2287	1.5969	-0.3774	0.2929	0.4807	6.3106	0.9581	0.1277	-0.103	2.7516	1.3585	0.7196	0.3122	0.6939	0.4889	-0.1	-0.2409	0.4934	-0.813	0.3668	1.9834	0.5745	0.4152	0.2868	0.9804	0.6148	0.9489	0.123	-1.0297	1.3303	0.3699	0.8396	-0.057	0.5828	0.0896	0.7302	0.3683	0.0413	-0.7412	-0.1081	0.0192	0.0822	-0.0112	1.174	0.0391	0.2309	0.014	0.384	0.149	0.5157	-0.1393	-0.0335	-0.1185	3.0128	-2.126	3.2865	1.0345	-0.1789	0.3382	0.3395	1.2105	0.0898	0.9363	0.1494	1.7515	-0.3056	-0.0563	-0.0753	3.1838	-0.3776	1.9641	0.0461	0.6756	0.7925	-1.5179	0.2019	0.5078	0.3821	1.3613	-0.3401	0.4999	2.3379	0.4114	1.1155	2.7649	3.3557	0.2053	1.2503	3.2923	0.5832	0.8409	0.6554	0.3752	0.5739	1.3118	-0.232	2.5516	1.9452	2.1118	0.7115	-0.1716	0.4031	2.1905	1.1768	0.2003	0.6501	1.2697	0.5752	-0.6115	-2.3201	0.4284	1.312	-0.4112	2.168	1.9839	1.8758	0.1683	1.279	1.5325	1.0429	2.2972	3.5265	3.5296	1.4782	1.8626	-0.043	-0.0895	1.2419	0.9503	3.0181	2.4376	0.0968	0.7688	1.5854	2.7084	1.8921	1.4895	-0.5683	1.209	1.334	0.3791	-0.8054	3.6548	0.6203	0.4434	0.4361	2.5087	1.3068	-0.1496	0.539	0.9692	0.5332	-0.1832	0.0063	0.7863	0.577	-4.2095	1.5759	-0.132	0.6421	-0.1838	0.9498	-0.2686	-0.0359	1.2871	1.1359	0.5814	0.2752	0.4394	-0.6175	2.7539	2.2069	0.0802	0.5768	0.0064	1.0159	1.0182	-1.421	2.9086	4.2868	0.372	2.9892	1.4569	-1.0379	-0.4188	-0.3929	0.0648	0.3484	1.7435	2.6679	0.1517	2.2841	3.0796	2.89	0.9794	1.9895	1.1825	0.2956	3.8615	1.3596	1.3505	1.1631	0.4059	0.7785	1.2052	2.3317	3.8832	1.3678	1.2773	2.6935	-0.1233	1.5894	0.796	5.8746	1.9488	0.5006	1.8744	0.6733	-0.4524	-0.35	-0.3676	0.2516	-0.157	-0.1065	-0.068	0.7672	-1.1058	0.1407	-0.8682	0.2856	0.3961	-1.3043	-0.4656	-0.0111	-0.0046	0.0911	-0.2747	-0.0306	-0.9646	-0.0531	0.9543	0.4119	-0.8214	0.253	-0.3041	0.469	-2.8286	0.1941	0.477	-0.4956	0.1188	-0.2388	-1.8515	1.4216	-0.1956	-1.2296	-0.0145	-0.3388	1.0373	-0.059	0.1605	-2.1263	0.2247	-0.211	-0.2051	-0.5417	0.4603	-1.1404	0.3461	-1.8163	0.0997	0.5518	-1.248	-0.2494	0.1749	-0.0241	0.1489	0.2711	0.4137	0.78	0.602	1.3435	0.1634	-0.6747	-0.4214	0.2998	-0.1574	0.4278	0.733	0.1037	-0.4474	-2.1524	-0.1845	-0.0748	-2.3193	-0.8724	0.0281	0.2164	0.087	0.2324	-0.2493	-1.2891	0.4128	-1.1258	-1.4384	0.3717	-1.3068	0.0236	2.0721	0.2161	0.7729	-0.8872	0.1271	1.2891	-0.4897	-1.0317	-0.1752	-0.7738	0.3609	-0.161	0.322	-0.0687	-0.1301	-0.4141	-0.9361	0.3705	-2.1299	0.4535	-0.5847	0.3545	1.1531	-1.1727	-0.0884	0.1683	-0.6931	-1.9983	-0.1101	1.0598	1.1873	-0.2171	0.3336	-0.2242	-0.1922	-1.4833	0.5592	1.9137	1.0173	0.6237	-1.0422	0.3785	-0.1571	1.8233	1.6172	0.4931	0.7178	-0.0411	-0.9378	0.834	0.4345	-0.3893	-2.31	0.1366	-0.4524	-1.1163	1.077	0.0749	-4.1713	0.4564	-0.393	-0.7257	0.5918	-0.3629	0.1729	0.4831	-0.0782	1.0035	1.0779	-1.9099	1.1525	0.2858	0.0219	0.8631	0.7519	1.0438	-1.3697	-0.4819	0.4137	-0.327	0.5698	0.2567	-0.3457	0.7171	0.4802	-1.9667	0.8888	0.5569	-0.1792	-0.231	-0.164	0.7528	0.0297	0.7301	2.0727	1.6014	0.4908	-0.3784	0.1686	2.1097	0.4444	0.8529	-0.46	-0.4894	0.2896	-0.1994	-0.1856	0.6306	0.4043	-0.8055	-1.1689	1.3705	0.1559	1.7294	-0.8089	0.8848	1.5954	-0.0014	-0.4898	0.7358	-0.1313	0.0472	1.6828	1.2388	0.2224	0.8833	2.3915	0.4149	0.3031	0.9926	-0.1438	-0.3418	0.4913	0.392	-0.0191	0.5095	0.0524	2.0632	-0.0468	0.5064	0.6285	0.8346	0.127	0.0921	0.9158	-0.839	0.9146	-0.0591	1.117	0.2139	2.1128	0.2036	-0.1849	0.8034	0.9547	-1.2176	1.3267	-2.3058	0.5809	1.8809	0.1117	0.9139	0.5526	0.1998	-0.7647	1.1991	1.1362	0.8765	-0.2404	-0.113	-0.1331	-0.6544	0.1194	4.1551	0.6245	1.2582	0.107	0.4146	3.0597	3.6626	0.0905	-1.0277	-3.7005	0.2511	1.4814	-0.1515	0.0546	-0.1479	0.2598	0.9547	0.252	3.8924	1.9319	-0.6766	0.4264	2.2495	1.1358	0.6274	0.2264	1.847	4.2114	0.4448	1.5357	1.304	1.3244	1.3414	0.0021	4.4239	0.5749	-0.4049	0.8036	-0.8434	1.0064	2.2641	-0.3212	1.959	2.2843	0.3202	0.6832	0.8185	1.6172	1.0301	2.4729	-0.8787	-2.1706	3.3625	0.2863	-0.7161	1.6873	1.5861	0.5365	4.3592	4.6326	-1.4159	0.9066	5.0125	1.9354	1.3789	0.1686	2.6687	1.0962	0.2033	4.4724	-5.1368	4.6838	-1.2092	-0.1742	2.1485	0.8864	0.6195	-1.5526	-0.1815	0.3023	3.9006	1.2404	-0.2934	2.3192	4.2104	1.4515	0.4038	2.235	0.1772	0.6786	1.8426	-0.1403	0.0143	-0.511	0.1449	0.0792	1.2378	0.9374	2.151	3.2148	3.8959	1.3926	1.7484	-0.8133
440_Baseline	-0.0547	-1.4187	1.0414	0.4442	0.881	0.0263	0.0273	-0.1461	-0.1361	0.0744	-0.29	0.9011	-0.2602	0.1522	0.2595	0.0513	0.2978	-0.6971	0.756	-0.0081	-0.1647	1.639	3.2076	0.931	0.3831	1.2215	0.3672	2.7449	-0.2226	0.6168	0.1295	-0.1947	1.486	-0.1883	1.4312	3.8115	3.7942	0.4079	-0.1188	-0.2706	0.4503	2.2946	1.2719	0.994	0.8798	1.6077	2.1177	4.8773	0.5804	0.3601	0.4075	2.0196	1.6895	0.7874	0.2982	-0.0079	0.2281	3.5439	1.4858	1.2662	0.8849	-0.0088	3.3249	0.5918	2.1391	-0.4806	0.5218	0.9233	1.8503	0.8365	0.0667	0.5899	5.7824	2.0724	0.0754	0.8082	-0.8388	4.672	1.1987	2.1152	1.0935	1.9397	0.4994	1.238	-0.395	3.8983	0.3468	1.6657	4.5897	2.0463	2.8213	5.0975	1.0429	1.9194	4.7355	1.8859	3.7189	0.6819	1.9182	1.4545	3.1106	3.4638	-0.109	2.3247	0.9203	0.2665	4.1016	0.3905	0.2599	0.5857	1.0342	0.7045	5.5201	2.0074	1.3115	0.7744	0.4648	0.9553	0.5554	0.7618	1.4455	0.8113	0.3417	1.1627	2.6604	1.0857	2.5286	3.8953	2.2928	0.3883	0.9194	0.4594	-0.966	1.3365	4.6017	0.1597	0.5933	-1.2811	0.2715	0.6549	0.5496	0.5691	4.8152	1.2004	2.0575	4.0751	0.1976	1.5967	0.354	1.9471	0.4272	1.1297	0.6481	3.4803	0.5998	0.9061	5.3278	3.1635	2.0762	0.7179	0.7188	0.0255	0.499	1.0502	0.3411	1.1643	-0.0404	0.7798	5.3942	0.4081	2.3413	1.0165	0.6909	0.2824	0.3051	5.78	0.3377	1.5718	1.0175	0.4854	6.726	0.1841	3.0125	0.697	3.2185	0.1758	0.7651	-0.1114	0.4592	0.1212	-0.4187	0.7907	0.4935	0.4947	0.7962	-0.2237	1.7601	0.4286	1.1039	0.5772	0.8639	1.0433	1.9422	0.3275	1.0379	-0.0091	2.4968	0.5847	1.3405	0.2026	0.3162	0.8979	-0.6685	-0.6643	0.566	0.7626	0.3999	1.7199	1.1075	1.1123	0.4838	3.5642	2.8011	0.6433	-0.1352	1.0145	1.322	0.507	-0.3443	-0.2242	2.1516	1.1744	0.7242	0.3497	0.9022	0.7021	5.5487	0.5073	0.2978	1.6526	1.2683	0.3877	0.523	0.1977	2.1503	-0.5086	0.594	1.4396	2.8592	0.2905	0.3834	1.6214	0.7446	0.5268	0.9222	5.6598	0.4378	-0.2616	0.3039	1.8968	0.0985	0.4818	0.3602	2.2024	0.853	-0.1012	0.1766	0.2076	0.376	0.4187	1.3099	0.7756	1.1387	0.8413	0.7174	1.3237	0.1421	0.6337	0.5716	0.708	-0.0811	3.9508	0.4965	1.5222	0.6132	-0.0116	1.0301	0.5005	0.6225	0.506	1.6451	0.3431	0.5561	0.4549	0.8392	0.3645	0.1354	-0.1376	0.721	0.2804	0.5182	0.6222	1.3851	-0.1779	0.642	0.0255	0.314	0.7228	0.4133	0.668	0.7409	0.2065	0.7577	0.2109	1.6336	0.4404	0.9883	1.0578	-0.464	0.4657	0.5744	0.1839	0.4113	0.5214	0.4742	1.0335	0.3148	0.4976	0.6958	1.3207	0.4982	0.5176	0.9698	0.0587	0.9803	0.7235	3.5905	0.5218	0.4279	0.6805	0.797	-0.4543	0.5823	0.4244	0.1604	0.052	0.6889	0.7019	0.1136	0.2065	0.477	0.6652	0.2792	0.685	0.7972	0.0663	0.0919	0.2414	0.2291	4.7347	0.6449	1.5164	2.6732	0.4537	0.2755	0.2637	0.926	0.3292	0.6273	-0.234	0.0651	0.1572	-0.2077	0.1531	-0.2548	1.3149	-0.1814	0.6087	1.182	0.7478	-0.4158	-1.2243	-1.8193	0.4205	0.4123	-0.1964	2.1308	0.3843	-0.0753	-0.0393	0.6004	0.4964	1.4209	-0.6641	1.2686	1.3008	0.0449	3.0255	-0.1596	0.7348	0.5444	2.4916	2.0002	-0.5987	0.018	0.9802	-0.6355	0.5638	-1.1321	1.9737	-0.4165	0.3604	0.0797	1.3638	0.78	0.2081	0.8923	-0.6365	0.8123	-0.8959	-0.616	-0.167	-8.0851	0.3983	2.2397	1.8605	0.1857	-1.4234	1.5594	1.6845	-1.2202	0.2207	0.1532	2.8129	2.7253	3.2673	0.5114	0.2851	-0.1304	0.1447	-0.1132	0.4588	0.0832	0.074	1.3298	1.3203	0.5929	0.7924	0.7387	2.2257	-0.6922	0.6663	1.1541	1.0233	2.4532	0.245	4.2015	0.4538	0.3764	2.5996	-0.3894	-0.695	0.2107	0.9428	2.7956	0.0623	1.8912	3.4326	0.8251	3.3899	-0.8899	1.8443	2.6275	0.4031	2.8522	0.718	0.2582	-1.642	1.6665	0.8981	-0.1009	0.4738	2.5452	1.3599	3.7779	0.0369	0.0631	-0.8364	0.6597	0.9667	2.0234	1.0258	4.7953	3.2344	3.2524	-0.5443	0.6133	4.003	-1.2263	3.5163	3.7198	6.0338	4.494	0.5891	0.832	1.6536	2.5243	6.4684	-0.2619	1.594	0.4851	0.906	-0.273	0.2235	-0.0053	1.2819	-0.2906	1.4007	0.7769	-0.8277	1.715	-0.1473	0.6596	0.0685	0.4901	4.0208	-0.5333	4.427	-0.3533	-0.8288	3.9786	2.2938	-0.2258	0.9829	-0.9294	4.7035	3.912	3.1094	0.5686	0.002	-1.2228	0.346	5.0899	0.5766	-0.1743	3.4997	0.332	-0.5267	-0.2252	-0.5382	-0.1526	0.2621	2.6733	-0.0444	0.2242	-0.0075	0.7159	0.6021	0.4058	-0.0431	0.518	1.8616	0.0455	3.1517	1.6046	0.5289	2.049	-0.1143	3.5882	0.4592	0.6619	2.294	0.4324	5.6671	0.18	4.6652	0.3975	0.3179	1.4724	1.9846	-0.8234	0.4783	0.1219	0.2938	0.4028	-0.2188	0.5868	-0.3794	3.4496	4.7569	-1.0424	5.3424	3.9085	1.1006	-0.0545	-0.1146	2.6914	-0.1071	0.3572	0.4197	0.2098	0.6985	0.9979	1.4303	0.6352	0.9671	0.0057	0.5177	0.515	0.2383	0.3961	-0.0285	-0.3216	0.5779	-0.1641	-0.198	1.0525	-0.0662	-0.8363	1.0115	0.1525	-0.3694	0.8236	-0.0957	-0.0218	0.0298	0.5225	-0.7349	5.3124	5.3774	2.2128	3.3421	2.4891	-0.1061	0.1931	1.3428	0.9412	0.5628	0.8421	0.1875	0.3712	1.2374	0.8196	0.4458	0.2167	3.3157	0.2044	0.3276	0.5232	-0.0907	0.5298	0.8741	0.442	-0.041	4.7686	-0.0232	0.6763	2.8016	4.6266	-0.1091	0.099	3.0856	-1.5204	0.3423	3.4896	2.0594	0.0686	0.3746	0.3118	1.6903	-0.1344	1.6329	-0.4928	0.8653	-0.7383	0.1011	5.6742	-0.2458	0.562	-0.9334	0.7952	0.5966	0.5314	-0.3352	0.2047	-0.2401	0.7858	1.4091	2.7466	5.3912	-0.187	4.5522	0.888	-0.3963	-0.287	0.1565	4.2975	0.7668	1.0069	2.0361	0.3658	-0.2441	0.0007	0.3398	0.031	0.6069	-0.059	4.7281	6.2547	1.153	0.2901	0.6497	0.8732	0.0659	0.0881	0.165	0.097	0.1151	-0.0512	-2.0812	0.5558	0.7782	-7.379	0.8	0.1447	0.8924	4.8186	-0.5554	0.9353	0.1754	0.5653	-0.5381	0.0324	0.0893	-0.8791	3.1207	0.149	1.6515	0.4771	-0.4805	0.7159	0.5348	0.4647	0.1168	-0.1475	1.2215	-0.1162	0.6276	-0.0278	0.7648	1.4153	-0.9314	0.7781	-0.1958	-0.5042	0.5778	0.2808	0.1293	0.2059	0.5631	1.6044	0.1983	-0.7169	0.2104	0.8804	0.2483	0.3319	0.2218	1.8623	0.3234	-0.8156	0.0154	0.2641	1.0748	0.8611	-0.6506	-0.1068	0.0979	2.3571	-1.9037	0.8159	0.0119	2.8838	1.2115	0.5485	1.2682	-1.1103	0.2617	-0.2609	2.5863	2.4069	1.791	0.4913	2.1925	0.6663	0.6157	7.9156	0.8632	0.2101	0.6518	1.3534	1.7429	3.116	1.5168	0.1629	4.119	1.0168	0.0846	-0.1652	-1.2275	1.2582	-0.6364	0.8773	4.1283	1.5506	0.6724	3.443	0.5868	4.3826	0.8268	0.2354	3.2044	1.2946	2.0598	-0.0542	0.4024	0.5072	0.2774	0.9444	0.8799	0.8178	0.8556	-0.8634	1.5361	-1.2697	0.2233	0.9688	0.3275	1.19	2.3323	0.9904	4.4249	0.1741	-0.2897	2.5285	6.0336	1.1441	1.9001	4.6062	1.6869	-0.9362	0.8124	1.745	3.1849	0.455	4.2822	1.234	0.2338	2.6073	0.3552	0.2063	-0.1065	2.5114	3.4508	0.4209	0.1121	2.5656	-0.4609	5.0231	0.5366	1.6928	1.4159	4.4596	0.24	2.8612	0.2944	2.3723	-0.2938	0.7467	0.3317	-0.3738	4.2512	0.285	0.1259	1.5941	-0.1318	2.7982	0.4393	0.1383	-0.2968	-0.1826	0.6374	0.7598	0.908	4.6222	0.3332	3.6568	0.9177	-0.0004	3.7341	2.7255	-0.4415	4.1423	4.513	2.1021	4.5911	8.4609	0.7651	0.0797	-1.0903	0.7074	0.4406	0.1219	3.2409	-0.0333	-0.1635	-0.5264	3.8185	0.1395	-0.3349	1.0216	3.1391	1.139	0.4593	-0.6803	0.4595	-0.0583	0.2631	0.1125	0.1759	2.105	5.4214	2.747	3.3232	0.0816	0.6815	5.4566	-0.4924	0.7674	-0.4417	2.068	0.4883	0.457	4.8581	-0.0249	-0.243	3.99	0.4594	-0.9049	-0.3379	0.1696	0.8892	0.2295	0.1129	1.2392	0.9933	0.4944	0.0614	4.4598	3.0965	0.4839	0.0567	1.2874	0.192	3.5796	5.5336	1.3133	1.597	0.0524	0.5598	2.8323	0.5008	2.7382	0.3097	6.4256	0.6595	-0.8807	2.5289	0.1112	1.9592	3.2978	1.0999	0.5208	0.5186	1.7194	2.2176	2.5381	0.2749	-0.1631	2.8688	0.8366	0.5523	0.3177	0.1866	0.5344	0.287	3.4563	0.1105	0.1459	0.3	0.2007	-0.1114	1.7627	0.1555	2.7933	0.9124	0.4934	-0.2144	-0.0907	1.3559	4.0611	0.4143	1.0331	0.8457	-0.1646	0.1978	5.0142	0.8972	0.8417	0.1635	4.1418	6.2793	0.5544	1.556	1.1901	1.4048	-0.0194	1.9287	0.7712	3.1687	3.9966	2.9112	0.3983	0.4348	2.313	0.1482	0.7386	0.0776	0.1467	-0.1314	0.6113	0.3537	2.6505	0.9831	-0.1565	0.5502	1.3038	1.1561	-0.064	0.206	-0.1127	0.1291	0.2903	0.4598	-0.3251	0.9971	0.2018	1.1067	2.6261	0.7301	0.126	2.0587	-0.3121	0.2745	0.8574	0.0782	0.487	0.4402	0.3875	-0.0073	0.3379	3.1494	0.9773	0.0874	0.8427	0.3674	-0.1624	-0.1335	2.0849	1.3215	0.7017	0.6393	0.3075	4.5852	4.1502	0.2743	2.4746	0.4687	0.7647	0.3757	-0.0402	-0.4012	6.0774	1.828	1.9857	0.8026	0.6638	-0.4923	0.1617	1.1245	0.2691	0.1796	0.5428	3.706	0.6554	2.6813	0.4125	0.6863	0.4506	0.9224	0.1434	0.3575	0.5476	1.7993	-0.6391	0.6372	-4.0861	1.827	2.658	0.9141	-0.3529	-0.2001	2.8921	1.2496	0.4723	0.4548	-0.533	0.3694	0.1388	1.7259	2.4487	0.5761	0.448	0.9921	0.8328	0.0292	0.9957	0.0008	0.0484	1.6636	0.6007	1.4147	1.6526	0.1716	0.8688	0.0605	4.2682	2.112	1.1419	0.7485	0.0195	0.4455	1.0347	1.6307	1.7933	0.0105	-0.2308	-0.0264	-3.0669	0.7537	0.6261	1.9971	2.869	0.3478	4.9267	-0.0744	1.8109	5.1609	1.7149	0.3684	3.8523	3.0611	0.9172	-0.8052	0.587	0.0283	2.4455	2.2266	0.217	0.3335	1.2823	0.7429	1.971	-0.4035	0.1394	2.5692	-0.247	3.8533	-1.0713	-3.939	4.4036	1.1963	0.1163	0.6734	5.2171	0.0099	1.4149	0.8751	-1.4113	-0.0947	1.8402	0.7729	0.1269	0.3255	-2.4923	0.9101	0.2012	0.6779	0.3778	0.1825	2.1511	2.3472	1.2769	-0.1481	0.4287	0.2485	0.3396	1.4954	5.4121	2.2248	0.5151	1.9986	1.6917	1.5242	1.135	0.2363	3.9904	2.6002	3.2595	1.5408	0.8222	0.4963	0.5356	3.081	0.7331	0.3762	3.6555	1.6255	1.4835	-0.1886	0.4325	0.9804	0.7491	-0.4535	4.1305	0.5337	0.1784	0.0928	0.6236	2.852	0.8323	5.7504	0.5828	0.1798	3.3487	0.5398	0.2604	1.5635	0.3823	3.2761	2.6655	0.2599	-1.3556	4.0619	2.3448	-0.5046	3.2646	0.684	-0.196	0.3562	-0.1648	0.9716	4.3255	0.7541	4.0497	1.5433	2.8052	2.0763	0.0471	-0.1582	-0.3613	0.1527	-0.227	0.2304	-0.1124	0.1608	-0.4286	6.9761	3.7978	0.7317	1.556	0.1592	0.6684	-0.4961	0.3835	2.4794	3.549	-0.1994	0.1476	0.301	1.4296	3.2471	-0.2773	4.8748	-0.3396	-0.2653	0.4901	3.6995	0.4353	0.6059	0.4599	0.369	0.1713	-3.2336	2.6042	4.4334	-0.4242	0.0552	0.4098	-0.2457	-0.3417	1.0379	0.4207	1.6786	0.545	3.8245	-0.2514	6.7936	-0.0388	-0.1371	0.4183	0.4412	-0.622	0.2259	-0.2536	0.8678	0.7576	0.152	-0.6547	4.8341	-0.3923	0.121	1.752	1.4002	1.916	-0.5352	-0.8117	1.3797	-0.817	0.0631	1.6732	-0.2144	0.2833	-0.1522	3.0366	-0.4264	-0.3972	-0.7395	0.7056	-0.4874	2.8657	0.0998	-0.837	-0.1331	0.3376	0.764	0.0897	-0.5426	2.1818	-0.4376	2.0211	0.6254	0.5624	2.9634	2.8738	0.46	5.7226	3.0582	-0.9493	-0.4379	-0.2522	-1.0999	3.651	-0.0442	0.2729	3.1251	0.3866	0.1106	0.5609	0.0204	-0.941	0.0987	-0.6257	1.7331	1.5674	2.968	0.6401	0.0432	1.2029	3.0876	-0.6992	0.8663	-0.4808	2.3849	0.1469	-0.21	-2.958	0.2571	-0.3517	0.7652	2.5086	2.0725	-0.1022	0.8673	0.3606	4.0407	3.2201	3.9596	0.4666	0.8047	1.5808	0.5019	-0.2247	-0.4244	0.1145	1.382	-0.309	0.4078	0.3766	0.5434	-0.2056	0.8407	0.5116	0.1044	-0.6826	0.0838	0.2973	0.3619	1.0492	1.9925	0.3907	4.2341	-0.6944	0.6482	0.2102	-0.2984	4.946	0.0858	0.9766	0.7162	0.0756	0.4461	1.041	2.6917	-0.2886	0.3588	-2.3732	-0.6248	-0.1989	3.2192	0.0811	5.3187	1.0735	0.164	0.9029	0.4556	0.1335	-0.501	0.7092	0.518	-0.0423	3.0562	0.467	-0.2608	-0.0989	0.177	0.5064	-0.1922	-0.2148	0.5979	0.1083	0.6054	-0.0488	3.7206	1.127	-0.8178	-0.1673	0.4805	0.6114	-0.3984	0.2255	-0.4366	4.3135	0.559	0.5909	-0.6358	0.3291	-0.0976	0.223	0.448	-0.3435	-0.0625	0.4978	0.0519	3.107	0.5006	-0.425	0.4674	0.6942	2.1958	-1.1402	0.0789	1.5239	-1.2547	0.816	0.999	0.358	-0.6167	-0.3902	0.1256	0.7525	-0.0548	0.2524	-0.2524	2.016	-0.1533	0.2183	1.3704	0.6172	1.176	-0.5387	0.1867	1.0721	0.6628	0.2578	2.4743	0.0271	0.228	-0.1416	0.6141	-0.1988	0.5227	0.0481	1.3993	3.1864	2.4261	-0.0277	5.0527	0.401	-0.5129	0.1184	-0.2077	0.5358	-0.2546	-0.7995	0.6014	1.4058	0.1548	-0.0167	-0.4053	-0.9347	0.0434	1.1827	1.6836	1.4036	2.2892	0.2842	0.0734	0.0159	1.72	-0.6506	-0.3449	-0.3601	2.5137	1.7638	0.1019	-0.5543	4.0158	1.351	-0.5058	2.7051	0.76	2.9507	0.1758	-0.0424	1.4801	-1.4438	0.3435	2.2255	-1.5239	-0.1097	1.2826	1.1958	3.8747	-1.3918	0.4421	1.7501	4.5409	-0.0851	-1.5574	-0.2079	0.8994	0.0382	4.2124	0.4574	3.173	3.077	1.5702	2.8535	0.578	3.0424	0.1138	1.0534	2.4125	-0.8871	0.2105	2.5572	1.4703	0.9902	0.733	0.2646	-0.4208	-0.3168	2.3677	0.6505	0.3409	0.1471	-1.7507	0.871	-0.6869	1.3678	-1.4197	0.4353	0.3911	0.4278	1.1392	1.8305	1.5922	1.5344	-0.1262	2.1663	3.4575	2.7537	1.7247	2.1857	3.3112	0.9507	2.2832	0.4577	2.9732	0.9913	1.4118	0.349	2.5302	1.6282	0.0858	0.2675	0.9095	1.3825	1.8292	0.3662	3.8085	5.219	5.0764	1.6217	1.0227	0.6964	1.5764	0.4376	4.3165	2.357	3.7706	2.1599	-1.1172	3.9215	2.3525	-0.0541	-1.079	-0.0626	7.2786	2.7116	3.3923	1.3066	0.9638	1.2466	1.3616	0.197	1.8453	0.3637	4.1609	4.7016	0.7803	3.4479	2.1705	6.1048	0.2416	3.7296	1.5175	1.1438	-0.2709	1.8579	-2.256	0.4293	0.3554	2.107	3.3324	-0.102	3.7371	0.2477	-1.4517	-0.0105	3.0894	1.8331	1.6117	1.4414	0.7365	4.5882	0.7132	-1.5711	1.6889	1.8245	0.3634	-0.0708	0.6039	3.0763	1.3637	1.9114	0.96	-0.0543	2.19	3.6901	-0.5457	1.4616	-2.4525	0.1624	3.9981	5.7665	1.695	1.438	3.5993	-0.3302	1.7182	-2.475	2.7873	-0.3903	0.898	0.2485	5.8276	0.9674	1.9849	0.5148	3.5322	0.1398	2.4331	1.6072	0.6158	0.4351	6.125	3.0185	-0.6164	1.0949	4.4513	3.7526	0.9141	4.2192	0.3878	1.1626	0.1048	0.646	0.3224	0.7102	0.791	1.7164	-0.1072	1.3761	5.4714	5.291	1.212	3.3982	3.4677	1.9636	2.2003	4.9976	5.3913	1.6516	0.1421	1.9763	0.2979	0.241	0.8008	1.1428	0.7139	1.1226	1.0397	0.3074	2.9028	0.6659	1.1388	1.7382	0.725	1.1812	3.082	7.4621	1.437	0.587	2.4852	3.2544	0.6263	0.3719	-2.5215	0.3711	1.0947	0.8108	0.7173	0.168	0.0494	0.8346	0.5844	1.1788	1.84	0.0294	0.4477	5.8427	-0.066	0.0035	0.644	0.8758	1.3876	3.6068	1.4193	3.6897	0.5718	1.2627	1.6265	1.532	0.1769	1.5125	1.5845	1.4951	0.7377	-0.5453	-0.1345	0.6484	-0.0982	0.6057	-0.7948	0.2901	-0.4891	0.3668	0.4972	-0.5941	-0.4505	0.4541	-0.3216	0.0867	0.6039	-0.5464	-0.2781	0.4164	0.8378	-0.1124	0.8177	0.293	-0.0582	0.5882	0.6767	-0.0871	0.1648	0.1122	-0.6426	0.7218	-2.0026	-0.5845	0.1565	1.9315	0.3009	0.392	-0.3908	-0.371	-0.2352	-0.3766	1.3737	-0.0901	0.3045	2.3378	0.0144	-1.0385	0.3164	0.9949	0.9396	0.679	0.1319	-0.4982	1.0794	0.022	0.3218	0.4582	1.792	1.898	0.5219	0.7243	-0.3003	0.3292	0.4076	0.9642	-1.2526	-0.7917	1.2098	0.1651	2.0618	0.5115	0.554	1.2074	-0.4232	0.4498	1.979	-0.9827	-0.1839	0.4092	0.5335	3.229	0.1611	-0.2001	0.4816	-0.3449	0.7622	1.4635	2.3536	0.6508	0.6352	2.2616	-0.1012	-0.664	1.6694	1.3758	0.6552	-0.5836	3.2229	3.2133	0.6442	0.7738	4.5498	-0.088	0.895	2.7777	0.8566	1.3322	-0.1688	0.6732	1.8405	-0.1422	0.1297	3.635	1.0252	-3.4257	1.8766	-2.4694	2.5351	0.8732	-0.2742	1.1424	-0.3807	0.3375	-0.257	-0.1872	3.1958	-0.3185	-0.929	1.6515	0.2889	-0.9101	0.5352	1.6411	0.2927	4.1393	-0.064	2.607	2.1053	4.2008	0.8635	1.7629	0.0581	1.0723	0.1539	-0.2895	2.8541	1.3163	0.4455	0.8025	-0.2993	0.538	0.6687	-0.3416	-0.2692	0.7491	0.1597	5.9226	1.1571	5.1599	1.7365	0.2749	0.0806	4.2105	0.6845	4.3424	0.7688	0.6265	0.282	4.4651	1.6696	-0.905	0.8342	1.288	-0.177	4.5216	0.6642	1.5033	1.5029	1.5734	-3.1956	3.7711	2.7652	-0.6564	4.6627	0.7219	0.0631	-0.2302	2.7438	1.1651	0.7151	1.6376	4.7148	2.4011	0.5275	4.0248	-0.6492	-0.2292	0.3781	1.2786	7.1099	0.0557	3.7251	3.1745	1.9179	2.3862	0.6115	1.3371	1.7412	1.4129	1.8933	1.7992	-1.933	1.3376	1.35	1.8463	1.6502	2.5561	1.4193	3.2658	1.2552	3.3185	0.4356	2.4941	4.6711	-0.2777	4.1692	-0.0044	4.3279	0.3893	-0.4267	0.0242	4.6567	2.8128	2.7836	4.0037	4.9673	3.9714	4.7756	-0.6135	3.5658	-0.3942	5.5081	5.4483	1.4037	-0.0202	-0.0513	0.9225	1.1445	1.4659	-0.1769	0.2988	-0.3082	2.3295	-1.1268	-0.0727	0.0913	3.2249	1.1049	1.4342	0.9025	2.364	1.0845	0.2544	1.5056	-0.9774	0.8795	0.2076	0.4177	-0.241	0.2121	2.128	2.9471	1.1814	0.6259	0.8621	1.33	2.535	1.3622	0.5002	0.3975	0.818	-0.0523	0.8701	-0.0463	0.8526	-2.7248	0.2416	0.6369	0.6449	1.1538	0.252	0.2717	0.925	-0.0017	-0.3359	0.0073	0.2661	0.6647	0.2851	0.2843	0.5065	0.5558	1.1881	0.1127	0.0654	-0.0023	0.4225	-1.0866	0.554	0.0388	0.8206	0.3257	0.1377	0.7593	0.9484	0.1254	-0.1287	0.3626	0.363	0.2142	0.5752	0.3003	0.9694	0.8088	-1.648	2.0224	0.3083	0.0553	0.9273	0.9533	1.1878	0.3311	0.0417	-0.1205	0.1113	0.88	0.5282	0.3869	1.2136	0.24	-1.0979	1.1496	-0.2346	0.2554	1.0189	0.3979	-0.0196	0.4872	-0.1461	0.2212	-0.018	0.4837	1.4513	-1.9936	0.3841	0.2248	0.2769	0.0504	1.0063	0.8662	-0.0578	0.0738	0.682	0.5854	1.2938	1.1423	0.2865	0.3701	0.2375	-0.4917	2.6621	-2.2256	6.2126	-0.0429	0.2918	0.0652	0.6628	0.0034	0.1167	-0.3259	0.4153	0.7466	0.2381	-0.165	-0.8576	1.3088	-0.6815	0.1227	0.3275	-0.3347	-0.3884	0.2025	0.599	-0.2298	2.7166	-0.2329	-0.1728	0.1316	1.1934	-0.9126	-0.174	-0.1307	0.3023	-0.7446	-0.5341	0.1534	-0.6768	0.3135	-2.0732	0.4845	1.322	0.0709	-0.0159	1.6544	2.1728	-0.5647	-0.38	0.1381	0.4944	-0.6163	0.7943	-0.019	0.1227	0.9006	-0.2485	0.1679	0.6237	1.408	-0.2621	-0.5203	1.2089	0.7243	0.426	-0.7294	0.8857	-0.7554	0.1109	0.2393	0.1109	-0.6582	0.5744	0.7074	1.5071	0.7309	0.5367	0.7353	1.0935	0.0697	0.244	2.5122	0.7127	0.526	-0.252	1.0666	0.4238	0.4216	-0.3101	-1.494	0.6182	3.5847	0.0263	-0.26	0.9901	4.0776	2.3534	-0.1715	1.8728	-0.2455	2.0958	0.7558	2.3981	0.4642	-0.0998	-0.4729	-0.3904	0.0698	-2.0436	-0.2951	0.0037	0.2873	-0.8379	-0.6024	0.3804	-0.4775	-2.5279	-1.6857	-0.078	0.1123	-0.6301	-0.3362	-0.025	0.6527	-0.5523	1.3496	-0.94	-0.0707	0.3143	0.2771	0.6168	0.7303	-0.2523	0.236	2.8403	0.1131	0.4829	-0.7232	0.6071	-0.6942	-0.1348	0.6438	-0.4131	-0.0983	1.2123	-3.9719	0.3873	-0.3857	-0.3942	0.0662	0.1306	1.1687	0.2415	-1.0994	1.4232	5.9946	-0.8243	0.4812	0.5996	-0.2137	-0.3065	1.4062	0.4388	0.6189	-1.2824	0.2595	0.4822	-0.1572	-0.9148	-0.1827	1.7717	0.776	-0.9429	0.145	1.7791	-0.7563	0.3483	0.2632	-0.8477	2.2251	-0.3716	0.8568	-0.5196	1.0273	0.3836	1.1625	0.0234	0.0712	-0.6911	0.0825	-0.1075	0.3626	-0.0086	1.177	0.5173	-0.3943	-0.218	0.3977	1.2243	0.7575	0.2986	-0.0961	0.7798	4.41	-1.7176	2.9105	0.4833	0.588	1.5752	1.5339	1.0972	0.3811	0.6981	-0.0343	0.7856	-0.1675	0.2959	0.0135	5.395	0.8485	2.0232	0.201	0.448	0.3434	-0.0464	0.182	2.151	1.871	2.5108	-0.0356	0.161	4.2344	0.2824	1.3003	5.7042	3.8618	0.2643	2.4797	3.8683	2.5418	1.3746	1.0261	0.3601	-0.0897	1.6742	1.2935	2.7765	1.9852	2.82	1.7664	0.2609	1.487	2.9763	0.9805	0.1175	1.6592	2.2334	1.107	0.2602	0.3068	0.1852	2.2976	0.3658	3.4446	2.9919	3.2485	1.6517	0.5451	2.4392	1.5626	2.9345	4.2435	4.8125	1.9077	3.1862	0.0092	0.191	1.7089	1.8512	5.4143	3.8572	0.623	1.1505	1.3087	3.76	0.4657	1.4863	0.4244	1.4619	1.7879	0.6675	0.7126	4.6912	1.3207	0.2311	1.9139	2.9692	2.767	0.5556	0.7921	0.9244	0.956	-0.3179	0.2322	1.0118	1.1122	-3.4173	2.3224	0.3493	0.5677	-0.5814	1.3888	0.0084	0.1352	1.5675	2.1278	1.397	0.6339	1.1976	-0.5984	5.3561	2.9355	0.4976	0.3653	0.3229	0.8214	1.7396	-0.7438	3.8476	5.2626	1.3225	3.3953	3.1474	-0.9253	-0.4104	-0.6377	-0.1762	2.9109	1.6213	3.2267	0.3169	3.2712	3.1861	4.2768	2.3899	3.0038	1.3781	0.6958	3.9209	1.6951	1.7188	3.401	1.7782	1.7912	1.6358	3.1138	4.621	2.2319	2.058	2.8136	-0.0233	2.6314	0.8559	6.8143	3.2543	3.6952	3.3712	-0.0951	-0.8861	0.3562	0.5601	-0.3813	0.0735	-0.7259	-0.5604	0.4763	-0.2943	1.0884	-0.9779	0.0947	0.1136	-1.7253	0.3879	-0.0775	-0.0762	-0.4525	1.0222	-0.2156	-0.1031	0.4041	1.8524	0.0631	-0.8842	0.2713	-0.0962	0.4929	-1.4724	-0.0803	-0.036	0.1314	0.2516	0.1843	0.7703	2.0052	0.265	0.1727	0.4523	-0.2099	0.7584	-0.0538	0.2272	0.7419	0.2297	0.8657	0.1134	-0.1033	0.8823	0.3487	0.7798	0.2408	0.6715	0.3303	-8.9026	0.8585	0.1241	0.6949	-0.1504	-0.1432	0.108	0.1851	1.508	1.511	0.0278	1.4396	-1.7891	0.5196	-0.6162	1.5854	-0.9361	-0.331	0.5842	0.4766	-0.5826	1.1001	0.318	0.266	-0.4135	1.446	-0.01	-0.1384	-0.1795	-1.4496	0.331	-0.0856	-1.8758	0.6302	0.2702	-0.7064	2.2431	0.547	1.0389	0.361	0.531	1.6226	0.2776	-0.6072	-0.1499	-0.3728	-0.8402	1.7226	-0.2849	0.0922	0.6603	-0.3033	-1.2195	0.8566	-2.7236	0.4145	1.6267	1.1764	1.3789	-0.6584	0.8115	-0.7012	0.1855	-2.4484	0.1221	0.436	0.8625	-0.3742	-0.7041	-0.2428	0.6913	-2.0023	0.4025	0.6341	1.1294	0.1483	-0.154	-1.2726	-0.7126	-0.7845	2.2442	0.0205	1.3212	-1.239	-0.1307	2.5842	-0.5303	-0.0762	-1.6037	0.2282	0.0133	0.0381	2.5571	0.2238	-1.9004	0.9085	0.6467	0.2159	1.1229	-1.709	0.6337	0.9719	0.8633	-1.4551	1.0195	0.2477	3.3584	1.2683	0.6363	4.0245	1.5918	2.2135	-0.6418	-0.5385	0.1264	0.6963	1.1789	0.4123	0.2922	0.6555	-0.0408	0.903	2.1551	0.7115	0.9523	0.005	0.3817	1.322	0.3335	-0.1244	2.6877	2.3699	-0.3504	-0.3034	0.1184	3.0586	0.2096	0.9514	0.5006	0.6817	0.1841	0.8639	0.1031	0.6731	0.4959	-1.9441	1.75	2.1528	0.8413	3.075	-0.4512	1.3558	1.8723	0.2323	0.5047	1.2914	-0.2813	0.3105	2.4741	2.5771	0.2202	2.536	3.6474	0.9399	1.103	2.2686	0.3595	0.2019	0.9577	0.895	0.2647	-0.1165	1.1062	3.1938	0.5741	0.3597	0.9766	0.5496	0.2306	-0.2053	1.2159	-1.6581	1.5052	0.7028	2.0693	0.6371	4.5984	0.9793	0.9246	0.8256	0.4149	0.4019	3.9057	2.2126	1.4418	1.8713	0.0807	1.9029	-0.6115	0.3066	1.2259	1.2136	0.255	0.643	1.3276	-0.3513	-0.6904	0.6976	0.9464	5.1163	0.9417	2.353	1.0534	0.3572	3.7721	5.593	-0.1371	-0.0029	-3.2373	0.9102	2.3519	-0.258	0.8507	0.5211	1.1692	0.6167	0.709	5.7054	3.5722	-0.2369	0.6674	3.1755	2.078	0.788	-0.0047	1.0959	5.1544	0.6808	2.7914	2.0396	1.818	2.2286	1.0018	6.2508	0.1109	-0.7147	0.9731	0.0409	3.3974	2.5328	-0.117	2.7952	3.5117	2.2174	2.5352	0.0607	3.4979	1.6388	3.141	-0.5985	0.1415	4.1638	0.5866	-0.7024	2.9675	2.6587	1.3163	4.8846	5.9861	1.7104	2.3311	6.0787	2.8875	2.5749	0.5771	3.4939	1.5357	0.5078	6.5268	-4.9076	6.9867	-1.4436	0.5524	3.7406	0.9358	1.7128	0.7791	0.7676	3.1941	5.337	2.3986	1.5859	3.1265	5.6119	1.7877	0.3517	4.5229	-0.009	1.5558	3.8354	0.5762	-0.152	0.3469	0.8005	-0.2763	1.3925	2.0351	4.6844	5.6784	5.078	0.9734	2.6327	-0.8971
441_6-week	3.2113	3.14105	2.29605	2.3747	1.47615	1.2041	0.71345	-0.0876	-0.33305	-0.24635	-0.41395	1.9162	0.0003	1.1643	0.56815	0.1113	-0.2028	-0.56805	2.50425	0.758	-0.9387	1.42535	2.6711	0.67445	0.90985	-0.27675	1.3934	1.84455	0.3637	2.3537	0.42125	0.2029	1.9815	-0.25	3.26805	2.32835	3.4524	0.881	-1.3222	0.0771	5.43235	3.01745	2.21085	1.6321	1.02395	4.4819	0.5016	4.29435	1.9306	0.25695	0.4962	3.28965	3.08925	2.57225	0.3393	0.53825	0.3713	2.36225	3.1318	1.55045	2.2396	0.3068	4.33395	1.5552	2.0809	-1.8809	0.49165	-2.4881	1.2961	-0.4693	0.2463	0.40115	1.0925	1.69185	0.96555	2.8471	0.6771	5.24435	1.68825	0.29415	1.8356	2.0405	-0.0585	1.61535	1.05475	3.39415	0.15495	1.47985	4.83755	-0.0512	2.9214	1.2762	0.9002	1.59805	3.48695	0.55015	3.05555	0.38605	1.62965	-0.70455	2.35035	2.9338	0.90205	2.8455	1.16615	0.81625	5.14765	0.2747	1.231	0.1682	1.49925	0.6047	3.0283	1.125	0.66655	0.7459	-0.83835	1.4328	0.1334	1.13765	2.10325	1.57315	0.0502000000000001	0.6286	1.02215	0.57255	3.08985	4.07195	3.74955	0.5403	0.81935	0.2943	0.2939	1.4333	3.88025	0.11795	0.1491	3.1876	0.5519	-0.65085	0.59235	0.30695	5.80465	0.0922000000000001	0.6452	2.577	-0.07245	1.4758	0.34485	2.225	0.41605	2.00505	0.28545	4.84535	-0.41805	0.9667	4.48745	3.03625	-0.26955	1.26385	-0.36915	-0.1058	0.0473000000000002	1.76375	-0.92115	0.4735	-0.4801	0.249	5.6743	1.01455	2.647	1.38975	1.2279	-0.34395	-0.3946	4.95025	-0.6496	0.43115	0.76135	1.2696	5.42075	0.5067	2.2698	0.74325	2.41845	1.1115	0.48365	0.1187	0.80395	0.58555	0.96195	0.1258	0.79225	-0.06745	1.65185	4.66505	1.99045	1.5835	-0.0869500000000001	-0.1336	2.3424	5.0352	0.36285	0.6092	1.4438	0.30865	1.1682	0.6916	4.53315	0.9381	0.88135	1.3941	0.4824	0.26735	0.71785	1.34435	5.02525	2.03165	0.89325	0.63	0.7962	1.55315	-0.64285	0.8132	1.2414	-0.1003	-0.698	0.542	0.48315	0.4042	1.8474	0.9615	0.7108	0.6949	1.15965	0.56315	5.3344	0.1205	1.0011	0.9505	1.35835	-0.0836	0.94435	0.6996	2.6553	-0.78695	0.72555	1.3253	2.32175	-0.0166	0.62885	1.20995	1.86295	0.2052	0.91555	5.2773	0.05115	-0.1873	1.9206	3.0394	0.5947	0.62225	0.6862	2.52765	1.6251	1.1391	0.77885	1.31125	1.08945	-0.56735	0.3506	0.58485	0.8909	0.7052	0.52845	0.6314	0.2283	0.9412	1.4226	2.0166	-0.61365	3.69325	0.95355	0.85685	1.86175	-1.36765	0.96765	0.99045	1.7499	0.8611	0.80935	0.7881	2.12415	0.8677	1.73675	0.3592	0.09345	0.52605	0.1607	0.9565	0.25915	0.4646	1.8596	1.1417	0.4291	0.9108	0.69945	0.81815	1.20525	1.69025	1.0095	0.693	0.32445	0.65835	1.8449	-0.3794	0.41695	0.36535	-0.11425	0.7485	-0.8275	1.6053	0.51565	0.90395	0.4827	-0.2001	0.47405	0.07455	0.86745	1.33375	0.66465	0.6746	-0.0216	0.321	1.14525	0.63415	1.40915	-0.0795	0.7515	0.677	0.3747	0.7395	1.0222	0.0426	1.53835	0.97875	0.88805	-0.22365	-1.21475	3.3147	1.21125	1.35325	1.0339	1.3658	-0.6542	0.0702	-0.3918	0.80735	-0.50675	0.77395	0.97145	0.4437	2.7303	0.69735	0.51295	3.96565	-0.54965	-0.0154	0.6257	0.7228	0.31995	-0.83605	-0.1076	0.44425	0.19875	4.1216	0.66665	0.94295	1.12845	1.1619	-0.38835	-4.65785	-1.4023	0.2801	-0.33755	0.58335	1.3926	-0.12115	-0.88395	-0.09015	-0.38415	0.10285	1.73435	0.24845	1.35115	5.01255	-0.40365	2.0842	0.60705	0.8814	-0.116	1.44345	-1.15905	-0.4288	-0.15665	0.61335	1.38575	1.7286	-1.3103	1.94095	-0.0773	0.33275	0.49815	1.5483	0.6651	0.56825	0.78985	0.7787	0.63565	0.5288	-0.93565	0.0189	-7.2506	1.3823	3.3701	2.23575	0.0727	4.75245	3.3032	0.5594	0.47705	0.26175	-0.17495	2.23385	2.94875	2.99105	1.57715	0.69975	0.6902	-0.13735	1.09015	1.73685	-0.19435	-0.4493	1.4981	2.22805	-0.7925	1.26715	0.8892	1.70355	-0.97815	1.9792	0.48745	0.83735	3.84025	0.1882	4.121	0.1514	2.73055	2.21445	-1.7282	0.59875	0.78045	0.1158	4.5774	0.6949	2.3098	3.2538	0.38685	3.14405	0.4777	2.2558	4.9531	0.20295	2.76275	1.1651	0.32245	-0.71235	2.70825	1.17455	0.78835	2.9543	2.71475	1.4002	2.908	1.40775	0.7036	0.52775	0.6431	1.9579	2.2072	0.053	5.51475	4.91765	2.1741	-1.23535	-0.89905	1.8435	-1.1509	4.4981	3.27065	5.06455	5.218	1.0972	1.1925	1.57665	4.9776	5.92415	0.26285	0.6864	1.41175	2.40685	1.32605	-0.0442499999999999	-0.54895	3.9604	-1.7621	1.32295	1.31295	-0.9671	3.37935	-0.1084	2.1853	0.37645	0.7899	5.3943	0.1251	3.89545	-0.88575	-0.34105	5.35265	3.68675	-0.3365	0.1069	-0.7341	4.74635	4.27515	3.7989	0.4447	-0.99	-1.3007	-0.10625	6.7429	-1.2255	2.49305	2.5886	0.56945	0.46355	1.5621	0.66995	0.99305	0.1229	0.14345	-1.2251	1.0934	-0.1524	1.42975	1.67245	1.54815	0.0989	0.3438	2.39895	0.184	3.46555	1.5491	1.5393	2.6025	-0.0737	3.15365	1.0779	0.5705	2.65725	-0.4222	5.2816	0.0830499999999999	4.554	0.09195	0.15535	1.58725	2.77215	0.19185	1.1011	0.45215	0.37065	0.83775	0.38845	-0.0781	-0.1694	3.7933	2.8226	-0.16365	6.2069	3.5881	0.2748	2.2403	-0.1025	3.42105	0.62745	1.3049	-0.41275	1.0007	0.4478	1.00725	-0.15605	0.933	0.87355	0.5632	0.052	0.30555	0.46055	0.0182	0.2982	-0.77795	-1.8403	0.87975	1.0856	0.35775	0.54375	3.0979	1.63075	0.4789	2.08935	2.46955	-0.75565	0.25525	0.1278	-0.4094	0.3617	4.98495	1.6251	3.3313	3.4268	3.09815	-0.30285	1.9886	-0.03605	-0.9174	0.81345	1.44875	-0.33285	-0.67375	0.507	-0.0541	0.0444	-0.533	2.9388	0.2621	2.02965	1.1773	-0.0703	1.48895	2.5093	0.7076	1.5363	5.13815	0.7545	1.17775	1.7269	3.9766	-0.2399	0.02465	2.2801	-0.39675	-0.2473	4.6896	1.8814	0.4677	0.75055	1.7302	1.5144	1.45275	1.6272	-0.761	0.10965	-1.67585	0.499	5.54675	-0.5292	2.3054	0.4209	0.5451	0.67125	0.9415	-1.0039	1.4701	0.24425	0.96245	2.26495	2.79585	5.10585	0.75375	2.2399	0.86275	-0.9237	0.67485	1.2747	0.84145	0.8413	1.52875	-0.1341	-0.93105	-0.4133	0.3756	0.03355	0.6845	-0.0648	0.88315	3.95885	5.6858	2.9627	0.7946	1.34185	-0.9772	0.2177	0.1769	-0.0251	-0.37955	1.7367	-0.01595	-0.2631	0.68615	1.6246	-6.826	0.0783000000000001	-0.08495	0.56395	3.8413	0.1137	1.3245	1.0312	0.92215	1.55795	-0.15825	0.9765	2.2219	3.3929	-0.16805	1.8352	-0.04115	0.13055	0.52625	0.63545	0.5229	2.542	0.1678	0.303	1.45975	-0.26785	0.9046	0.84095	-0.0347	-0.4911	3.492	-0.22475	0.3872	0.30555	0.5319	-0.14895	-0.64035	0.16355	1.96555	0.3435	-0.34265	0.6018	0.8739	1.07895	0.21655	0.1698	3.35365	0.74375	-0.15255	0.01215	0.3227	0.86005	2.40495	-0.8121	-0.9755	0.1655	3.7545	-1.39875	0.4941	1.65635	3.02395	1.8323	3.2949	0.48715	-1.36645	0.6086	-0.6862	1.91755	1.12595	1.36055	0.93525	0.86345	1.45975	0.52115	7.48865	0.8291	1.03475	-0.45095	0.7393	2.19365	2.6038	1.90465	0.4061	0.87475	-0.6992	-0.1301	-0.0658	-0.0212499999999998	1.3144	-0.364	1.9661	3.8769	1.675	1.22115	3.4288	1.84785	2.73395	0.0724	1.20865	3.9058	0.772	2.10565	1.12425	0.37125	0.86795	-0.15615	1.47735	0.9379	1.5758	1.40945	1.18735	1.6149	0.14865	0.3992	0.91385	0.48745	1.30475	2.786	0.72735	3.88675	2.6848	-0.4646	4.2272	0.0046000000000003	0.2346	1.74365	3.52845	2.3555	1.03725	1.29695	0.70895	3.2735	0.52115	4.07995	2.63445	0.31125	3.877	0.7427	0.0086999999999999	2.721	0.7142	4.10775	0.306	0.29275	2.08145	0.5838	4.158	0.53345	-0.0130000000000003	1.65095	4.677	0.6866	3.9572	0.2056	2.74345	-0.3311	1.5784	0.9562	0.0735	5.99195	0.12625	-0.9821	1.00735	1.9574	2.48155	1.0982	-0.14865	0.92195	-0.25975	0.01495	0.72265	0.6527	5.01435	1.3498	4.7891	1.871	0.1242	3.2118	2.9292	0.6708	3.64645	4.2907	1.74695	4.0108	2.07695	0.5151	0.18255	-0.03155	1.49215	1.0092	-0.33515	1.42345	0.86825	1.2712	0.3304	1.72805	0.1827	0.3986	0.99255	4.74925	-0.6252	0.607	-3.13075	1.43245	0.43405	-0.3944	0.50695	-0.3283	0.0656500000000001	3.92865	2.40895	1.6393	0.71095	0.1014	5.29395	-0.88445	2.07415	0.6282	2.855	0.9349	1.11745	4.23045	-0.44075	0.65015	-0.4668	0.69035	0.40515	-0.8669	-0.1882	1.125	-0.34875	0.375	1.4501	2.25085	1.0406	1.07695	3.3797	2.3777	0.2425	2.18675	3.7089	0.32925	2.413	3.2348	1.4647	1.1907	-0.3713	0.86215	1.72085	0.6467	-0.324	0.3443	6.11125	0.64465	-1.26385	3.0738	0.58615	3.44205	3.3944	1.6424	-0.158	1.30815	1.03095	1.76945	3.41905	0.41375	-0.60975	2.28115	1.53595	0.78475	0.28205	-0.25905	0.54305	-0.05985	2.48025	0.5498	0.22905	0.19385	0.47585	1.449	0.7476	1.22695	3.0622	-0.9062	0.42305	-0.0411	0.08375	1.9702	3.4708	0.9401	2.05705	1.1274	0.9089	-0.3089	3.707	0.4326	0.34365	0.01865	2.2421	1.1736	1.23765	0.54905	1.0318	1.18495	1.6104	1.32105	1.1198	2.6994	1.71885	3.6184	0.94775	0.54705	2.2246	0.2241	1.3978	0.68135	-0.16245	-1.31825	1.25905	0.30685	3.11935	1.37915	-0.40285	1.04565	2.25825	1.1189	-1.06565	0.25815	-0.3145	-0.84725	0.0175	0.138	0.6331	0.12605	0.70985	0.7769	1.8839	0.046	0.2953	3.58965	1.2389	-0.05845	-1.08305	0.5971	-0.99345	0.11635	1.0331	0.0189499999999999	0.6538	0.25715	1.1229	0.4346	0.86365	-1.5734	-0.21425	2.0763	1.351	-0.1291	0.9286	0.74615	0.6882	5.46725	0.7041	0.57285	3.16415	3.09965	0.9068	1.38295	0.1465	-0.57485	1.2718	0.9859	1.67135	0.10775	0.5895	3.20755	1.0715	-0.24305	0.3006	0.89295	0.41465	2.19305	2.9369	1.33175	2.2918	0.47855	1.286	0.8926	0.8339	0.0207000000000002	2.27195	1.7389	1.95485	1.86485	-4.3758	1.12545	2.2286	0.2264	0.65945	0.0854000000000001	3.1522	1.5985	0.91335	1.5195	0.1098	-0.3154	-0.53495	1.31115	1.1066	0.16195	-0.38695	0.7889	2.2953	0.73245	3.5209	-0.0642	-0.70355	0.8672	-0.0902499999999999	1.1395	1.53475	-1.41445	0.78765	0.0115500000000001	3.5944	5.6127	1.11215	1.75905	-0.3568	1.14995	-0.0099	-0.40795	1.66385	0.7943	1.49685	0.4929	-3.57555	1.9075	0.3042	2.4089	3.26725	0.55695	4.50025	0.6666	2.7398	1.796	1.18305	0.62655	2.50545	1.45055	1.6328	0.0221	0.70065	0.09625	0.37835	2.62105	1.0853	0.3319	2.2177	0.303	1.8916	-0.35095	1.1273	2.8082	0.91485	1.5005	-0.19725	-2.61115	3.10755	0.40045	0.54455	0.45995	3.48095	0.4858	2.62685	0.47875	-1.0359	-0.43385	1.01305	0.48045	1.7439	0.7934	3.1838	2.3274	-0.19975	-0.3052	0.06245	-1.3875	0.6111	0.6091	2.5213	-0.0345	0.55475	0.9318	1.339	2.6151	7.1255	4.44815	0.5308	2.4216	2.8114	-1.1954	1.7161	-0.1643	4.4995	2.6364	1.93465	1.81845	0.712	1.5116	-1.00715	4.83085	0.88425	2.80875	3.78445	0.72025	1.49135	-0.26655	1.0528	0.34065	1.65135	0.83715	1.8021	0.29275	1.52875	-0.2006	0.60735	2.0282	0.2582	3.2845	1.10945	-0.26575	4.8329	0.7837	0.4191	1.32895	-0.0264	4.9025	3.3614	0.78935	-0.4126	4.0151	3.2415	-0.58195	3.2618	-2.23885	1.6492	0.37865	-0.27035	1.67015	4.6053	0.5695	3.68765	1.13275	0.9424	2.08355	0.3434	-0.69495	-0.57235	0.50325	1.09445	0.63715	0.6549	0.7869	-1.50245	3.08775	4.0412	0.57995	2.3485	-0.17715	-0.09275	-0.28085	1.4401	2.3369	5.32045	3.1281	0.1377	2.0462	1.34085	2.3492	1.00855	3.93135	1.5066	0.59305	0.9412	3.6537	2.1033	0.4345	-0.11565	0.75615	0.72045	1.9198	3.4505	3.2311	0.0946	-0.2425	1.41545	0.7555	0.16135	1.8518	0.45755	1.9465	0.15175	0.62315	-2.0115	6.5749	1.5988	0.737	0.0157499999999999	2.7538	-1.1118	1.41875	-0.20165	1.3531	0.6939	0.3639	-0.16035	4.2116	0.42225	-0.47315	4.18855	2.06115	0.5599	-0.97955	0.2927	0.8055	0.81125	0.5834	2.7658	0.82845	0.41655	0.51455	2.06805	0.27605	0.0525000000000001	1.5652	0.4432	0.81285	3.66085	0.5459	2.39255	-0.5705	0.9255	-0.0165999999999999	0.11115	0.6028	3.80765	0.95925	2.88025	1.53255	0.9928	-0.1614	4.12385	-0.6441	3.60525	2.76715	-0.308	1.7921	1.16525	0.2652	2.4943	0.10885	1.0291	2.93015	0.0166	0.33785	0.8368	0.6066	0.83785	1.3626	-1.1087	0.4576	0.2349	3.44145	-1.3034	0.18415	0.2393	0.091499999999999	-0.63575	0.57195	0.7345	0.22725	-1.0102	-0.1643	-3.3791	1.73815	0.7264	0.23395	1.98845	1.44375	-0.3733	-0.36485	1.69395	4.7591	3.55365	3.74855	0.0893	1.2958	-0.5792	-0.06525	0.43285	-2.1107	0.3879	-4.93275	0.1772	0.5154	1.1429	1.2826	1.0105	-0.4386	0.19405	0.39315	-1.01565	0.5532	0.13225	-0.1642	0.0215000000000001	0.64105	0.12265	3.45125	-1.5803	0.92685	0.01145	1.2097	5.0364	0.0451	-1.57015	1.1433	0.3638	1.01085	1.2297	2.5343	0.75545	-0.72025	-0.24505	-1.3394	-0.0119	1.79105	-0.36545	4.58505	1.1437	-0.1503	1.182	0.8353	-0.91765	1.22965	0.29755	0.3007	-0.1042	0.53465	-0.7867	-0.1419	0.0376	1.4097	1.6538	-0.4155	-0.3163	0.3523	-0.4922	1.9058	-0.4643	1.9936	0.6487	-0.0832	-0.0058	0.0761	0.3228	0.1556	-0.527	1.5287	-0.3762	0.4169	0.9838	0.1226	1.512	-0.2103	-0.6383	1.3367	-0.298	0.2342	0.828	1.5429	3.1245	-0.0037	-0.4529	0.624	1.0944	3.9789	-0.0311	1.7811	0.0736	0.1826	0.3572	0.7491	0.8327	-0.4248	-1.211	0.319	-0.2582	0.3152	0.3044	0.6122	-0.0469	-0.0525	0.4396	1.9887	2.4244	0.5063	1.8976	-0.5488	0.3006	2.1825	1.2217	1.6051	-0.6323	0.1986	-0.2523	0.5752	-0.3226	0.6897	-0.3431	1.5603	2.0267	3.8246	0.7723	3.1866	0.4044	0.4338	0.8628	-0.4275	0.1055	0.1439	-1.0336	-0.1326	-0.1373	0.181	-0.8681	1.4814	-0.8745	-0.1299	2.6273	0.042	1.8397	1.0813	0.4911	0.5049	1.2836	0.8403	0.2107	0.4257	1.5347	1.3582	1.0695	-0.0111	-0.9764	2.695	1.242	-0.9412	3.9641	-0.0067	3.8072	-0.3138	-0.6662	2.1019	-0.2943	-0.1281	0.9841	0.0719	0.4119	0.0929	-0.0375	0.4556	-1.5245	0.9264	1.5382	2.4132	2.5414	-0.1873	0.5624	1.0402	0.408	2.7089	0.2949	2.441	2.5515	1.9677	4.0741	-0.1842	2.3324	0.0841	2.1894	3.3497	2.7304	-0.0878	2.0906	1.073	0.9937	1.3583	0.1334	-0.0148	-1.1989	2.3789	-0.0328	-0.0508	-0.082	-1.5155	0.0911	-0.4776	0.863	-2.0897	0.964	-0.1558	2.4048	-2.2498	1.2802	1.0858	0.5735	0.1399	1.8937	3.2741	3.7448	0.5488	1.7676	2.0788	1.3696	1.9365	-0.29	2.681	0.6693	2.3323	-1.8547	1.024	1.1738	1.2903	-0.1931	1.0508	1.1807	1.2158	1.7366	3.2459	3.4373	2.961	1.6546	2.3429	0.7412	0.3144	0.3875	3.1968	1.579	3.3538	2.6124	3.2407	2.8992	1.8599	0.1062	-1.006	-0.0963	4.8213	2.0713	3.7084	1.0687	1.947	0.9256	0.7381	-0.4271	3.9811	1.0273	2.6791	3.0935	1.8476	2.9414	0.2122	4.0597	0.046	2.7464	2.0043	0.5923	-1.2094	1.4919	-0.1539	0.7555	0.7681	-2.1839	2.808	0.4846	3.3777	0.2674	-2.5337	0.6033	1.7808	1.6348	-0.2173	0.7182	1.4561	3.6276	-0.0392	2.4479	1.132	-0.3251	0.1529	-0.187	0.8832	2.4109	-0.3319	1.269	0.543	0.2246	-1.041	2.8412	-0.7144	-0.1276	-1.3923	0.6298	3.0366	2.381	1.8503	0.9341	1.3481	0.0859	1.7569	-2.3708	1.7918	-0.3894	1.367	0.5751	4.8568	0.0162	1.2841	0.7685	2.2303	0.1662	3.5756	0.0275	-0.4312	0.0216	3.6883	2.0063	-0.4311	0.1366	1.6916	2.9687	-0.0981	3.7131	0.237	0.9474	0.5632	1.0203	-0.5476	0.9181	0.0294	1.5713	3.1526	-0.3407	2.3396	4.1875	1.1624	-0.3482	1.4064	0.698	0.0952	2.1429	2.0143	1.256	0.0952	-0.8462	0.4672	0.5255	-0.0533	1.0978	0.7273	0.7855	1.0531	-0.7641	2.3324	0.727	0.3005	0.5885	0.9809	0.0478	0.979	6.2555	-0.6125	0.2771	1.3676	3.4475	0.9049	-0.7886	-6.1665	1.5247	1.4506	1.4659	0.6915	0.8347	-0.5982	1.3972	0.6324	2.0499	0.6949	-0.6022	-1.4207	6.0262	0.7873	1.0444	0.4297	0.0966	0.7752	2.7464	0.9718	-0.2358	0.1232	1.2373	1.3189	1.1563	0.4333	-0.6569	0.9746	1.0358	-0.9906	-0.4915	0.4916	0.7022	0.0751	-0.0065	0.3081	0.6783	0.5098	-0.0651	0.538	0.2559	-0.2741	-0.0259	-0.195	-0.3556	0.3121	-0.4509	-0.188	0.4654	0.2191	0.2639	0.1514	0.2177	0.3278	1.3339	0.1383	0.8099	2.4108	1.3361	0.3561	0.265	0.1736	0.3427	-0.302	1.9807	0.506	0.0544	0.5897	-0.3736	0.2407	-0.2814	-0.8241	0.116	-0.0326	2.2967	0.4076	-0.7216	0.7001	0.978	0.5322	0.8672	-0.592	0.1006	1.9964	-0.9558	0.0474	0.2308	0.7039	1.4923	0.2824	-0.0737	-0.2521	-0.0938	0.0843	1.406	-0.4594	-1.2865	1.0314	0.0504	2.3038	1.0844	1.4028	1.0013	0.3354	0.4727	0.4154	1.9358	2.1555	0.0899	-0.1131	4.1204	0.3956	-0.6161	1.8028	0.2676	0.0785	1.5046	4.9722	0.1395	0.1725	0.1967	0.8594	-0.7613	1.988	1.0332	0.4664	1.3014	2.2072	3.2601	1.0756	2.5129	3.3755	0.9686	0.9913	1.7445	-0.1468	0.3694	-0.3201	0.7964	-2.3714	-0.0944	-0.1442	4.8333	4.4158	-1.2891	2.1203	-6.622	3.127	0.4718	0.6869	0.8414	0.6324	0.6659	0.1106	-0.1715	2.1384	2.1545	0.1297	1.651	-0.1226	0.0019	1.6903	0.5249	0.6465	3.3995	0.6787	2.5453	1.8019	4.0179	0.5154	1.6718	-1.7375	0.9711	-0.8789	0.387	2.4569	3.1122	0.1871	-0.3608	0.0632	-0.0293	0.222	-0.5329	0.0745	0.2831	-0.5942	3.261	-0.1528	3.5567	4.7797	-0.5418	-0.592	3.1839	-0.8011	-0.3503	-0.1047	0.839	0.4446	3.5605	1.1595	-1.1675	0.3609	0.7741	0.0962	3.6739	0.4912	-0.6841	-0.8449	1.5633	-3.2506	1.5752	1.3512	-1.7408	2.9294	-1.6781	-0.6219	-2.272	2.7665	0.309	0.4344	0.1694	3.3337	1.8736	-0.2437	2.6866	-0.6057	-0.5613	0.5869	-0.0136	4.8673	-0.8254	2.4915	2.0525	1.4617	-0.0569	-0.8648	0.9664	0.9893	0.7577	0.7551	1.246	0.6313	0.4764	0.6423	1.1991	1.5824	1.9514	0.311	1.8924	-0.8063	1.9266	-0.0946	0.9099	1.8856	-1.3058	2.7737	-1.3895	2.4086	0.573	-2.1124	-2.3528	2.9875	2.0392	2.7933	2.5086	3.6155	3.1135	3.1248	-3.7579	1.8838	-1.4583	2.1961	3.195	4.817	-0.3639	0.2405	0.0664	0.2729	0.9102	1.2581	0.5129	-0.5063	2.6432	1.7069	-1.1577	0.1236	4.0368	0.7145	1.0463	0.2173	1.2729	-0.1016	0.2795	0.4597	-1.858	-0.4153	0.4639	1.7007	-0.4636	0.2971	3.0182	-0.0038	1.929	-0.1611	-0.4129	1.6803	1.6733	0.4837	0.5886	1.3458	-0.6883	-0.3063	0.9398	-0.7678	-0.3882	-2.3162	0.1384	-0.0335	-0.1436	0.7607	0.3312	-0.8867	-0.3365	-0.3429	-0.1858	0.1332	0.1669	1.1332	-0.0396	0.3694	0.5778	0.1319	0.8827	0.0236	-0.3119	0.4363	0.4772	0.894	0.2038	-0.0738	0.613	0.4834	0.3581	-0.6213	1.103	-0.0099	0.4482	0.2913	-0.0479	0.4634	-0.0241	0.1591	1.2184	0.8624	-3.9472	0.0784	-0.2073	0.0244	1.0879	-0.3177	0.9479	0.1963	0.209	-0.7032	0.0464	-0.3129	-1.0382	0.5936	0.7451	0.4981	-0.5991	0.6652	0.2517	0.8984	0.3652	0.7414	0.0395	-0.4696	0.3756	0.4174	0.6145	-0.1491	0.1409	-2.121	0.4284	0.1663	0.2893	0.0074	0.1508	-0.0363	0.0308	-0.1648	0.1886	1.0516	0.1173	0.1301	0.4515	0.1367	0.024	-0.7326	0.6322	0.8356	3.728	-0.3571	-0.9206	-0.6974	0.1452	-0.0253	-0.269	-0.2711	-0.3566	-0.4997	-0.6112	-0.0802	0.0975	-0.0545	0.2397	-1.2838	-0.0226	-0.9245	-0.0632	-0.1196	0.6365	-1.0049	0.35	-0.4039	-0.3306	0.0323	0.4844	-2.6187	-0.7855	-0.344	0.1115	-1.4351	-0.0622	-0.5944	0.4674	-1.2745	-1.8545	0.5746	0.4474	-0.7639	-0.2726	0.9843	0.6856	0.234	0.1961	-0.2319	0.1189	-0.2031	0.8419	0.0991	0.3667	0.5944	-0.2432	0.1825	1.0441	0.6057	0.1317	-0.3357	0.0199	6.2384	0.7556	-0.4028	-0.94	1.1743	-0.2813	1.2414	0.6569	-1.175	-0.0757	0.8594	0.7536	-0.0425	0.4166	0.4729	-0.5181	0.2653	0.3268	1.058	0.1674	-2.2991	1.325	-0.3987	-0.3303	-2.3793	-0.8401	-0.0633	-0.5585	-0.4108	0.9637	-0.0159	1.0452	1.125	1.3117	-0.6984	1.4412	0.4031	1.681	0.709	3.1382	0.1013	-0.7819	-0.8941	0.2543	0.5922	-1.9718	0.1726	0.6189	0.8225	-0.3631	-0.0622	-0.3165	1.0789	-2.7713	-0.6969	-0.1528	-0.7702	-0.3832	0.0401	0.2156	4.5733	-0.2948	-0.2411	0.2947	0.0883	0.2844	-0.0874	0.9882	-0.0731	0.2197	0.0912	2.7267	2.0031	-0.1619	-1.2471	0.3871	-0.5789	0.0432	1.1939	0.1131	0.1885	0.302	-1.5573	-0.018	1.6591	-0.0589	-0.4953	0.5114	0.4395	0.912	-0.7432	1.267	3.6751	-0.6793	-0.263	0.5788	-1.1658	-0.517	0.4327	-0.5004	-0.77	-0.0893	-0.1062	-0.6376	0.2271	-0.6853	-1.0512	0.9566	2.1762	-1.2665	-0.0005	1.2806	1.2291	-0.3294	0.7515	1.1809	1.8129	0.1494	1.279	-0.3859	0.7518	0.0792	-0.086	-0.3194	0.6018	-1.282	0.2699	0.3542	0.5247	0.4794	2.3753	1.3218	0.1989	-0.3674	1.0046	1.1619	0.7133	0.3094	0.2203	-0.662	4.0804	-1.687	4.6977	1.8012	-0.1029	1.5708	0.5994	0.8413	0.0322	1.4803	-0.1707	-1.2568	-0.516	0.5242	0.0564	3.2252	0.3999	2.2824	0.6753	0.5802	2.2314	-1.1197	0.3509	2.364	2.2419	2.1862	0.3245	1.0221	1.8354	0.5574	1.5012	0.6862	4.3901	0.3406	1.8141	4.1364	1.9783	0.1865	0.9777	-0.3578	0.2136	1.9065	0.1833	2.666	0.9136	2.1558	2.7558	0.4639	0.679	2.8157	1.4954	0.3661	1.6402	1.7889	0.9619	0.0423	-2.1223	-0.3152	4.2233	-0.0753	2.0258	2.9378	2.5476	1.2103	1.714	1.9539	2.3504	2.5115	3.6862	4.0301	1.688	2.257	-0.1178	0.5572	2.0074	1.3648	3.107	2.7774	0.5284	0.9937	1.3868	3.6728	0.5797	2.462	0.7312	2.1781	2.1425	1.0128	-0.2914	4.2107	1.4475	0.4925	1.6761	4.5856	3.0205	-0.0704	0.8754	-0.4533	0.3676	-0.7695	-0.1253	0.5402	2.1325	-3.1665	2.2416	-0.2594	1.0263	1.0436	2.4145	-0.0819	0.4639	-0.4985	2.0118	1.0735	0.093	1.2005	-0.4822	5.7392	2.8977	1.2877	1.2106	0.7573	2.0191	2.3448	-0.2789	3.1296	4.2891	1.547	1.5191	2.5504	-2.9681	-0.3408	1.2039	-2.1096	0.3257	-5.0663	1.6357	0.1091	2.9367	4.0393	4.0459	2.4752	2.7599	0.3083	1.5246	4.2205	1.467	1.4022	2.1374	1.6126	2.8796	1.1116	2.2564	3.8264	1.8305	2.0508	1.9766	-0.6682	2.6853	0.7867	5.4888	3.1961	2.9737	-0.8413	-0.1315	-0.2847	-0.0332	-0.4764	0.0669	0.0956	0.5445	0.4112	0.0389	-0.5773	-0.1671	-0.9223	1.8714	0.1231	-2.0167	-0.9254	0.5524	0.0638	2.2302	-0.1247	0.2949	0.5449	-0.063	1.5248	0.1245	-1.1377	-1.3002	0.2506	0.1585	-2.6227	0.3694	0.6481	0.3783	0.0769	0.9501	0.2155	1.2604	-0.5665	-0.5129	0.357	-0.3124	0.2429	0.3831	0.0805	-1.3058	-0.8072	0.1594	-0.037	-0.9391	0.4276	1.1	0.1171	-0.1867	-1.5058	0.3959	-0.1131	-2.8712	0.0247	0.2536	-0.0172	-1.3477	-0.5494	-0.8674	0.2348	2.765	-0.5508	0.9522	-0.8458	-0.5189	-0.95	0.9053	-0.4364	1.357	-0.1576	-1.5189	0.3765	0.3596	-1.0299	0.2843	-0.3956	2.0279	-0.3363	0.0706	-0.32	0.0751	-0.1494	0.3336	-0.3534	1.2675	0.9899	0.3348	1.785	0.377	-0.5942	0.3367	-0.1539	0.375	-1.478	0.1764	-0.2202	-0.4968	0.0326	1.0513	0.2588	3.275	0.1986	-0.0579	0.6391	-1.1438	-1.951	0.4262	-0.2723	0.1049	1.6813	-0.8326	0.711	-0.6143	-0.0227	-2.8991	0.0032	-0.2956	-0.2923	-0.8567	-0.5332	-0.1925	-0.066	-1.2134	0.0352	0.241	0.9513	0.4392	0.8359	-0.4848	-0.0004	1.3709	1.4876	-0.1612	0.9106	-0.3542	0.1722	1.3269	0.8935	0.456	-2.2309	0.484	-0.5959	-0.0539	0.7954	0.7747	-0.4866	0.0985	1.0076	-0.0079	0.578	-0.7099	0.4516	0.6004	0.4424	-0.0199	1.6324	-1.8894	2.2066	0.2485	1.1556	2.9575	2.3178	1.1566	-1.3266	-1.0704	1.3793	4.2695	0.6134	-0.3375	0.2133	0.5762	1.1967	1.6567	0.9942	-0.0377	1.8772	-0.1254	-0.0857	0.0305	0.3123	2.8964	1.587	3.3766	-0.1782	0.1844	0.694	1.7345	0.0332	3.2294	0.9491	-0.2291	0.062	0.1607	0.223	0.7621	1.0421	-0.6324	-0.304	2.0323	0.1829	1.3644	-0.9338	2.0063	-1.1494	-0.4588	-1.7662	1.324	0.0152	0.0137	1.8617	2.7689	0.5345	1.0648	3.416	0.3427	1.1075	2.2057	-0.9671	0.6719	0.7377	0.7224	-0.449	-0.3368	0.3146	1.99	-0.0156	0.363	0.0605	1.2802	0.5545	0.138	1.5664	-2.3183	1.8514	0.729	1.7773	0.432	3.6321	-0.2854	0.2803	1.2262	-0.0951	-0.788	3.2299	4.1955	0.1303	3.5575	0.5684	1.5041	0.3077	0.884	1.1258	0.7967	2.424	0.1599	0.7891	-0.4348	0.6985	0.7838	1.4478	4.8387	2.0496	1.0937	0.9569	0.7773	3.8865	3.5883	-0.1092	0.0418	0.7157	-0.6547	1.7149	-0.5958	0.7377	0.6041	1.5498	1.199	0.5894	4.8941	2.3665	0.1299	0.3006	1.0312	1.4411	0.1161	1.7959	-1.3209	3.342	0.3524	3.0751	1.6548	1.9488	2.1767	0.0526	5.0683	0.1833	1.6848	1.1742	-0.7047	3.1451	2.2855	-1.2443	2.9301	2.7945	1.5717	2.588	0.3239	0.5001	1.1327	2.8776	-0.2486	-1.6677	2.3842	2.4918	-0.9848	3.1276	1.8834	0.2831	4.2539	4.6457	-0.576	1.6727	4.8533	4.4799	2.6622	0.9739	1.6325	0.9565	0.256	6.0011	3.1756	5.0608	-0.5237	0.7849	2.6514	-1.02	1.6003	-1.3427	0.7709	3.7925	2.2806	0.0276	1.06	3.5296	4.4434	2.2369	-5.8853	4.2448	0.7798	0.5672	2.7758	2.8166	1.2867	-0.2168	0.3319	1.5855	0.8441	2.7886	1.4549	4.4146	4.4863	1.3095	2.2562	0.6851
441_Baseline	3.3042	0.276	0.2675	0.4298	0.5478	-0.3435	0.6239	-0.2083	0.1221	0.1679	0.5116	0.4952	-0.1978	0.7755	-0.0569	-0.5532	0.1762	-0.4733	0.1817	0.0678	-1.1889	0.2936	1.8643	0.576	0.6341	-0.8593	1.6522	1.0976	0.3016	1.3004	-0.0237	-0.3506	1.0803	1.551	1.0523	2.5623	1.6816	0.8795	-0.8509	0.3155	0.2848	1.4912	1.5979	-0.1474	0.5013	2.2281	1.2521	3.0845	0.4509	0.1616	0.4836	3.1333	1.1421	0.4856	-0.3618	-0.4765	0.9427	1.4002	1.4651	0.8168	0.6913	0.2149	1.8897	0.5221	1.2378	-0.425	0.0015	-0.9179	0.3373	-0.3824	-0.0013	0.0932	1.0052	0.6245	0.1084	3.7904	0.937	3.4139	0.4265	1.7037	0.9194	0.9805	-0.0072	0.9937	0.613	2.0522	0.1823	0.4694	2.942	0.8006	0.9534	0.908	0.4811	1.2426	2.0209	0.3917	1.9323	0.429	1.0758	-1.186	1.6057	1.8588	0.7604	1.2522	1.4402	1.0904	3.3043	0.1771	0.3788	-0.4375	1.0258	0.5222	2.4135	1.1304	1.1278	0.604	-0.2949	1.1341	-0.4753	1.4126	1.4261	0.9138	0.0618	0.7901	0.534	0.3746	1.839	2.1011	1.8307	0.4721	0.4922	0.3953	1.872	-0.0879	2.6837	0.154	0.5268	3.2153	0.9486	0.0289	0.4094	0.2866	3.322	0.696	0.4251	1.8525	-0.0806	1.5314	0.7779	1.1293	1.217	1.3123	0.4204	3.7566	0.2926	1.1198	3.5267	2.225	0.0224	0.9812	0.2315	0.056	-0.2698	0.6677	-0.2505	0.0788	-1.7076	-0.2071	3.3063	0.6064	3.5175	1.8278	1.0647	-0.0518	0.3492	3.8779	0.557	1.4821	1.1529	0.1763	4.1496	0.0013	1.5359	0.8129	1.6075	1.5146	0.7459	-0.6635	0.374	0.3122	0.1201	-0.48	0.7438	0.2637	1.7026	2.8463	1.8715	1.4654	0.4969	0.1301	0.5413	2.4653	0.32	0.6436	1.6368	-0.2438	1.7857	0.3737	3.7137	1.8085	0.4863	1.8255	0.2481	-0.047	0.701	1.4213	2.4019	1.4426	0.8816	0.6998	0.486	1.3951	1.1018	0.8148	1.8719	0.4852	-0.1363	0.6633	1.101	0.4845	1.5805	1.3636	0.9523	0.6685	0.7254	0.3621	3.6364	0.4236	1.3294	1.5645	1.3332	0.3418	2.1194	1.1391	2.254	0.2473	0.6283	0.8186	1.4992	1.8097	0.5922	1.3336	1.3622	0.6321	0.759	3.8938	0.4109	0.042	1.3972	1.3371	0.9796	0.5621	1.8277	1.14	1.0217	0.5926	0.6843	0.843	0.6283	-0.6955	0.6565	0.7233	1.3455	1.0086	0.6088	0.2182	0.547	1.1285	0.7647	1.1931	0.0697	2.7664	1.0511	0.8363	1.4242	0.4777	0.3293	1.0726	0.9943	0.7505	0.7861	0.1669	0.6636	0.0381	0.7873	0.0402	-0.4705	0.1092	0.7535	0.5132	-0.1715	1.1221	1.9787	0.4728	0.1326	1.38	0.5113	0.7688	0.5471	0.937	0.7857	0.1886	0.1043	0.2441	1.3033	-0.2043	0.3697	1.0714	1.5293	0.6373	-0.2864	1.3807	0.3718	1.1571	-0.2472	0.58	0.1535	0.2338	0.9793	0.7188	0.5024	0.2757	0.6468	0.9994	1.0967	0.3461	0.8725	0.1433	0.2435	0.4762	0.3135	0.7169	0.5702	0.3907	1.0883	1.2489	0.7859	0.3792	-0.3675	2.6714	0.9682	1.5882	0.3368	1.131	0.8387	0.6021	-0.4469	0.5579	0.4915	0.6474	0.6622	0.8275	1.3019	0.455	1.1137	1.3898	0.8876	0.2392	0.5379	0.4682	0.227	-0.1229	-0.0275	-0.1112	-0.0266	4.2905	-0.2878	0.4961	0.406	1.202	-0.4347	-6.6903	-1.5887	-0.4476	0.3156	0.1062	0.3413	0.3459	-0.0021	0.2038	-0.5494	-0.1863	1.4993	-0.1218	0.3274	5.2308	-0.2796	1.1055	0.1813	-0.302	-0.1451	1.2486	-0.9893	-0.7082	-0.1956	0.3117	1.1249	1.4985	-0.9172	0.5032	0.4738	0.3172	0.8808	0.8121	0.166	0.1255	0.3852	-0.3614	0.6162	0.4194	-0.7226	0.3314	-7.4576	0.5925	1.8198	0.9998	-0.0567	0.4056	2.37	1.1668	0.0979	0.9078	0.4628	1.4626	1.4659	1.8026	1.2056	0.6875	0.0581	0.0543	0.5075	1.6324	-0.1464	-0.138	0.6337	-0.0247	0.7613	0.1706	0.5927	1.7463	-0.474	0.786	0.5588	0.6392	2.1316	0.5552	2.6886	0.0319	1.487	1.4289	-1.2072	0.4868	0.2478	1.1046	3.0455	0.4513	0.8246	2.0825	0.3416	2.4164	1.3464	1.4852	1.6699	-0.5408	1.555	0.4749	0.2004	-0.8158	1.8545	0.4684	0.5455	1.6774	3.0621	0.5082	2.0638	0.7168	0.8966	0.044	0.5276	1.3808	0.6571	-1.1532	3.8727	2.7108	1.8947	-0.1382	-0.4578	1.3305	-0.0456	2.4145	2.2429	3.5146	3.0848	0.2573	1.3707	0.6459	2.0581	3.9891	0.5345	0.2772	0.1759	2.4253	0.7264	0.5006	0.1481	1.4828	-0.4453	0.2929	0.854	-0.6121	1.8016	-0.352	-0.9932	-0.1442	0.775	2.6437	-0.4678	2.5578	-0.789	-0.771	2.9282	2.0709	-0.0708	-0.7789	-0.0746	3.3559	2.771	2.7026	0.4735	0.1528	-1.3802	-0.3574	4.5747	-0.0074	2.2936	1.89	0.1476	0.8166	0.7996	0.3256	1.0194	-0.2169	0.6507	-1.2138	0.2691	-0.237	0.2593	0.7362	1.401	-0.2386	0.0392	1.0472	0.2381	1.9847	0.3959	1.1224	0.8011	0.0517	2.2999	0.6424	1.536	1.4846	-0.3918	3.737	0.1722	3.244	0.0077	0.1453	1.3091	0.6834	-0.2976	0.9236	0.3799	0.9526	0.788	0.4313	-0.4359	-0.393	2.4079	1.4218	-0.0811	3.5513	2.7029	-0.1188	1.1225	0.4977	2.2829	0.2949	0.7511	-0.0799	0.0207	0.9662	0.5502	0.566	0.6259	0.337	-0.0939	0.4956	-0.1358	0.3137	0.0256	-0.3662	-0.6138	0.1581	0.5926	-0.0149	0.0714	0.2637	1.1914	0.2871	0.4219	1.3284	0.2434	-0.7536	0.3414	-0.0753	-0.2184	0.2477	3.0177	1.6325	1.5685	1.178	1.511	0.3028	-0.3781	-0.0338	-0.6886	0.4602	0.7708	-0.2597	-0.7484	-0.3924	-0.1466	0.3571	-0.6622	1.3956	-0.2812	1.3989	0.5655	0.3756	0.4998	0.6155	0.1636	0.0926	2.7082	0.7305	0.7136	0.974	2.5922	-0.6046	0.1663	0.8253	-0.994	-0.4536	2.2231	0.1882	0.1852	0.5151	0.9442	0.3677	0.2496	1.1076	0.1736	0.8577	-1.4536	0.1803	3.3723	0.2821	1.8039	0.7946	0.1765	0.038	0.9586	-1.7465	1.2006	0.9165	0.3944	0.1224	0.3796	3.0163	-0.3428	1.1913	-0.7061	-0.7983	0.573	1.0389	0.4498	0.4079	0.8947	-0.1962	-0.6159	-0.3533	-0.1508	0.704	-0.2679	0.3931	0.0698	2.6294	3.6373	1.221	0.839	0.7879	0.2609	-0.2346	-0.0192	0.1169	0.0792	0.4421	0.6881	-1.6774	0.3113	0.4358	-7.8262	0.1835	-0.357	1.1947	2.7432	-0.1623	0.7798	0.5634	0.5139	-0.3264	-0.8323	0.8653	1.1862	2.1958	-0.2623	1.9788	0.1963	-0.6149	0.2606	0.3253	-0.1084	2.197	-0.5037	-0.0433	1.1591	0.1101	0.3243	0.6524	-0.914	-1.3017	2.2232	-0.0679	-1.0339	0.6706	0.2049	0.022	-0.4257	0.3209	0.7883	0.1851	-2.714	0.355	0.8938	0.0645	-0.4272	-0.246	1.7281	-0.068	-0.5641	-0.6387	-0.3584	0.6359	0.9626	-0.9155	-0.4889	0.0853	1.4087	-1.7246	0.8258	0.2475	2.0289	0.2589	3.6216	0.6034	-1.4795	-0.176	0.0272	0.8243	0.7828	0.8281	0.2571	0.1644	0.7394	0.2931	5.4696	0.0061	-0.1217	0.0469	-0.0692	1.0736	1.8648	0.7864	0.1235	1.1017	-0.8943	0.1194	0.8302	-1.3404	1.3191	-1.1782	0.5264	2.1883	1.2851	1.0151	2.0923	0.7735	1.6764	0.0663	0.587	2.7123	0.4962	1.5171	-0.3863	-0.6191	0.6811	-0.1997	-1.6462	0.2023	1.205	0.9242	0.4546	1.0179	0.7608	0.0908	0.7353	0.434	0.473	0.5431	0.984	1.9719	2.5434	-1.0522	1.7626	0.1126	1.4715	1.5181	2.4224	1.4882	0.4832	1.6319	0.1134	2.2921	-0.0569	2.8667	2.4539	0.2358	3.0086	0.3956	0.155	0.8113	1.2061	2.3817	0.5997	0.037	0.4891	0.027	2.5038	0.2752	1.6076	0.582	2.9439	0.0948	1.6871	0.3337	2.1856	-0.1411	0.9023	0.6447	0.7026	2.9727	0.2287	-0.4444	0.8261	0.6066	1.1259	1.1356	-0.3905	0.8456	-0.2786	-0.1215	0.3973	1.0099	2.9641	1.1	3.1157	0.6847	-0.0486	1.7327	1.9117	1.619	1.967	2.9011	0.8385	4.3638	2.5068	-0.1547	0.5224	-0.6128	0.6269	0.8819	-0.1683	0.7706	0.7169	0.1935	-0.0748	1.0655	-0.2573	0.3484	-0.4501	2.619	-1.0466	-0.3095	-2.0055	1.1077	-0.006	-0.9821	1.6935	0.5351	-0.3909	4.813	1.6398	1.0976	0.4837	0.0823	3.527	-0.5988	-0.1911	-0.4541	0.6169	0.3261	0.666	2.0819	0.1926	-0.6675	0.4494	0.3254	-0.1758	-0.2241	-0.0576	0.4963	-0.3337	0.1955	0.6606	1.2932	1.1306	0.2036	2.1119	0.132	0.3864	0.5002	0.4855	0.1141	1.4242	2.157	0.8275	0.1364	-0.4711	0.063	0.9461	0.7199	-0.4596	0.388	5.0742	1.2253	-0.6134	2.0409	0.283	1.0047	1.5994	0.5573	-0.8831	0.9191	0.7031	0.9744	2.2931	0.4137	-0.0927	1.2473	2.1604	0.6465	0.359	0.6175	0.1368	0.1192	1.2677	0.3574	0.3846	0.1328	-0.4274	0.4032	0.511	0.8135	1.5263	0.255	0.9229	0.3906	-0.7094	0.4534	2.3813	0.9801	1.7396	0.2168	-0.1334	-0.116	2.1084	0.1232	-0.372	-0.0191	1.0401	1.1127	1.0602	0.2571	0.7964	0.9819	-1.5486	-0.453	0.2115	1.5455	1.2577	2.0724	0.8206	0.2268	1.0693	-0.2465	0.4754	0.497	-0.575	-1.8025	0.2175	-0.5171	1.4719	-0.284	0.2207	0.2045	-0.3657	0.7805	-0.7741	-0.0265	-0.503	-1.2852	-0.0372	0.0194	0.7946	0.6192	-0.0537	-0.3149	1.28	0.0914	0.0414	3.2989	-0.7087	-0.169	-0.9111	0.0685	1.0326	0.0354	0.6596	-0.3733	-0.2525	-0.2242	0.9633	-0.1957	0.2921	-2.1228	0.01	-0.1535	0.5693	-0.5162	0.5986	0.3743	0.1954	2.8439	0.7006	0.5792	1.9961	1.0579	0.4278	0.4857	0.3193	-0.4638	0.8021	0.6118	1.0094	0.3126	0.6001	1.3752	0.698	-0.7816	-0.1119	1.1826	0.2163	1.0614	3.0902	0.9035	2.9262	0.3439	0.8427	0.5555	0.3069	-1.1606	2.6433	0.6857	0.1866	1.6351	-4.0348	1.781	1.1481	0.7014	0.1639	0.0716	1.9018	0.8866	0.6409	0.7006	-0.5556	-0.1152	-0.8642	0.9794	-0.2434	-0.298	0.1224	0.9295	1.2627	1.0108	1.5302	0.164	-1.633	1.0614	1.2592	0.6316	0.6005	-1.6585	0.3006	0.1673	2.3773	1.2775	0.6109	0.2769	0.0922	0.6871	0.3005	-0.8054	1.2693	0.237	1.0083	0.2045	-2.777	0.509	0.4194	1.6676	2.7832	0.2813	2.0377	-0.1641	1.8732	1.0922	0.7202	0.5444	1.7507	0.9885	1.3163	-0.2668	0.4787	0.535	0.2536	1.6014	0.6464	0.2453	0.9554	0.2279	1.5615	-0.5159	0.7097	1.8087	-0.0937	0.8967	-0.2293	-2.5248	2.7887	0.2569	0.1758	1.1379	2.8687	0.5778	1.4122	1.0244	-1.325	-0.1446	0.8672	-0.0484	0.8741	1.1953	-2.2486	1.383	0.0798	-0.1063	0.3705	0.8851	0.5672	0.6172	0.9614	0.3223	0.3496	0.2147	1.2269	2.5528	3.2845	5.1944	0.4001	1.5889	1.2542	-0.24	1.3556	0.9998	2.6179	2.2993	1.533	0.8801	0.8954	0.7142	0.2155	2.4452	0.7989	1.4261	1.4832	0.6317	0.6994	0.7307	0.5728	0.4735	1.0486	-0.011	1.3135	-0.3794	0.5972	-1.3581	0.1302	1.3167	0.1543	2.4874	0.5995	-0.0308	2.4122	0.9194	0.8161	0.7238	0.4002	3.3472	1.7122	1.0905	-1.4181	2.3828	2.4833	-0.3529	1.8992	0.4402	0.7008	0.4753	0.2989	1.1171	3.094	0.868	3.0429	0.5354	0.6134	2.3167	0.2349	0.2245	-0.6198	0.2518	0.61	0.4725	-0.0794	0.0223	-0.198	2.297	2.5219	0.6484	1.2916	-0.1153	-0.3624	0.5981	0.5678	1.4842	1.8348	0.8407	0.1894	0.7229	0.6838	1.4688	0.3384	1.5366	-0.3134	0.494	0.4154	2.5203	1.0514	1.0446	0.1464	0.5014	0.3016	-2.1787	1.5254	1.8715	-0.5043	0.2891	0.2249	0.1869	-0.056	1.2451	-0.1357	0.8222	0.5898	0.7746	-0.595	4.9268	0.7022	0.1999	0.386	1.4485	-0.8436	0.7137	0.3471	0.1149	0.5802	0.1764	-0.0683	2.6862	-0.1109	-0.9573	2.6818	1.7433	0.0773	-0.9187	0.2771	1.5304	0.2981	0.2532	1.7028	1.1347	-0.2443	0.7665	0.7919	0.4327	0.0454	1.2328	1.3413	0.6889	2.206	0.6304	1.1212	-0.2994	1.0592	-0.2103	0.4046	-0.2531	1.8301	0.8707	0.8756	0.9329	0.4649	-0.1956	3.4623	-0.3876	2.2715	1.6688	-0.6566	1.177	0.0861	-0.1249	1.8467	0.2767	1.4021	0.6485	0.9653	-0.2566	0.5	0.6606	0.1134	1.9292	-0.8645	-0.4346	0.7179	1.5631	-1.4117	0.698	0.3909	0.8115	-0.3363	0.6874	0.7287	0.8565	-0.3865	-1.1757	-3.1109	1.5003	0.6164	-0.1159	0.7841	0.8632	0.1073	0.2359	0.7346	1.964	2.2294	2.2678	0.0907	0.5571	-0.9874	0.0769	0.3623	-0.3964	0.2889	-3.5519	0.4088	0.1947	0.6003	1.1084	0.2162	0.6742	-0.2664	0.6512	-0.8433	0.3221	0.0269	0.006	0.4128	-0.2001	0.3981	2.1033	-0.5358	0.4676	0.0692	0.9895	3.1214	-0.1145	-1.3909	0.7624	-0.406	-0.3183	0.8043	1.3137	0.4019	0.0567	-0.8707	-0.2097	0.3369	1.0074	-0.0002	3.1615	0.6282	0.1253	-0.182	0.5682	-0.3253	1.2575	-0.0719	0.2321	-0.1523	0.5515	0.2745	-0.6565	-0.3686	2.688	1.6485	0.232	0.4484	-0.0191	-1.1681	1.9201	-0.3258	1.8456	-0.2081	0.3916	-0.2558	-0.4707	0.8118	-0.2537	-0.2093	1.1369	-0.362	0.1665	0.0549	-0.0173	1.2542	-0.3119	0.1549	1.4394	0.3352	0.0132	0.5103	2.0116	3.1659	0.6424	-0.5896	0.7674	1.1709	-0.0254	0.1023	2.0715	0.3606	-0.5072	0.3712	0.3643	1.4659	0.1147	-0.1482	-0.1429	0.7333	0.678	0.451	0.5165	-0.5417	-0.5154	0.3055	1.545	3.0793	0.6827	0.1006	-0.361	1.5327	2.5949	1.556	1.3997	-0.1985	0.9184	-0.0743	0.7852	0.1483	-0.0017	-0.2737	0.4206	1.5911	4.2223	1.3727	2.7407	0.5289	0.3735	-1.6708	-0.3058	0.1752	0.2406	-0.4329	0.0862	-0.4604	-0.3091	0.4211	0.2884	-0.4102	-0.1088	2.3335	1.2166	1.3646	1.6138	1.9017	0.3325	1.424	-0.2565	-0.1419	0.0902	0.0868	1.3251	0.8415	0.0839	-0.5095	2.0605	0.0254	-0.6428	1.8994	1.123	2.3913	-0.8695	-2.5175	1.8661	-1.4615	-0.0349	0.452	-2.0314	-0.3966	0.9888	-0.1888	1.0221	-0.8393	0.5192	1.4975	1.3012	3.0968	-0.7103	1.3407	0.2119	-0.7736	1.6205	0.2424	1.6416	1.6373	0.531	2.299	-0.2961	1.6112	-0.0923	0.8091	1.8325	0.0031	-0.2705	0.6802	0.1899	1.2381	0.4826	0.3268	-0.772	-1.1139	1.1389	1.0417	-0.4695	0.9057	-1.2621	0.6993	-0.498	0.4053	-1.2743	1.5257	-0.0367	1.4944	-0.6689	0.9524	0.6587	1.0502	-0.7868	0.5527	2.1353	2.0802	1.3643	0.7909	2.1573	1.853	1.4019	-0.1554	1.8951	0.0767	-0.4443	-1.3356	0.802	0.1849	1.882	-0.2263	1.1068	0.9898	0.7074	2.6387	2.3154	2.7344	3.3825	0.731	1.5581	0.4647	0.3053	0.5455	1.9423	0.7715	1.8433	2.4406	1.1671	2.1471	0.038	0.0227	-1.0477	0.5318	4.1081	1.6455	2.3456	1.3374	1.0236	0.8148	1.3793	-0.3193	3.0247	1.5345	2.3564	2.2973	0.7763	0.8917	-0.3089	3.0563	0.6954	1.462	1.7588	1.1282	0.4945	1.3845	-1.8745	1.1712	0.5898	0.9149	1.7788	0.6438	1.8813	-0.2281	-1.3151	-0.732	1.582	0.9164	0.9994	0.6339	1.0256	3.072	1.029	0.9883	3.488	-0.2247	0.0351	0.3839	2.3096	2.0394	0.0424	1.0706	1.4416	0.8996	-0.9531	1.5318	-0.7465	1.1508	-0.9767	0.1128	2.9861	1.7066	2.3007	1.3607	0.7775	0.1695	1.2966	-0.3953	1.7107	1.0627	0.6354	0.8572	3.3452	0.4195	0.8225	1.3627	2.3997	1.4753	1.9596	1.684	1.1788	-0.0663	2.9058	1.6416	0.0697	0.3839	0.7995	1.882	0.7113	2.4868	1.1706	0.2186	-0.0244	1.0267	0.4085	1.6878	0.2349	0.8752	3.1224	0.797	2.1149	3.499	1.2272	-0.4415	0.5047	0.4289	-0.5242	1.5866	1.0106	1.1645	0.0178	-0.9037	0.3501	0.2287	0.2198	2.8734	1.3721	0.8415	0.0385	0.8565	1.5617	0.7362	-0.4707	1.8997	0.6502	0.724	2.3878	5.2457	0.4732	0.9841	0.9426	1.7621	1.5958	0.155	-0.1558	0.8243	1.4799	1.791	1.4592	0.542	0.961	1.2579	0.8887	0.6194	0.8585	0.7496	-0.378	5.6574	1.6344	1.2624	1.4322	0.4815	1.0759	1.5871	1.712	0.0529	1.6699	2.2154	1.0087	0.5997	0.5536	0.0137	1.9435	1.6855	0.6922	-0.491	-0.5033	-0.1927	0.3107	0.3294	0.0077	0.8436	0.6967	0.0842	0.7264	-0.2515	-0.0384	0.9998	0.1037	0.31	0.1465	0.0208	0.0028	0.6167	-0.1034	0.2856	0.6928	0.1991	0.6322	0.6922	-0.4203	0.508	1.5391	0.2783	0.3828	0.6749	0.1463	0.1961	-0.08	0.3089	0.3144	-0.4426	-0.0913	-0.1597	0.3643	-0.4034	-0.9721	-0.3235	0.4009	0.7386	-0.0213	-0.2378	-0.1275	1.0032	0.0932	0.8419	-1.5628	-1.017	1.1691	-0.4032	-0.5884	0.2739	0.4872	0.5991	0.7089	0.5317	-0.5607	0.2987	0.2989	0.4604	-0.9183	-1.0553	0.1812	0.4255	1.3014	2.6252	0.4931	-0.4432	-0.1237	0.4532	0.1554	-0.9446	-1.0353	0.9157	-0.6797	1.2501	0.234	-1.0523	2.121	-1.7372	1.1956	0.8155	3.8225	0.6608	-0.2553	1.0566	0.5876	-0.6529	2.0269	1.6295	-2.7463	1.2082	1.3023	2.024	0.5721	2.7755	2.7283	0.5176	0.4769	1.553	-0.0143	1.0368	-0.2744	1.9518	0.607	0.2227	-0.1687	2.7014	0.0741	-3.297	0.9163	-1.7692	1.3397	0.4619	0.615	2.1429	0.5434	0.7376	-0.045	0.2336	1.645	1.6356	-0.174	0.9246	0.6217	-0.5192	1.4808	0.8681	1.2896	2.4279	-0.4512	0.2735	1.1896	2.9671	0.434	1.516	-1.206	0.3605	0.0839	0.0336	1.4243	0.9516	0.3038	0.622	-0.2092	0.6756	0.305	0.3829	0.7767	0.8615	-0.3334	2.2297	0.5958	2.2923	0.3773	0.4187	0.3666	2.3993	-0.1281	1.3213	0.7742	0.6484	1.5312	3.0496	0.7794	-0.8082	1.1146	1.2431	0.2673	2.2955	-0.1061	0.6505	-0.3307	1.469	-2.7063	2.7102	0.6866	-0.7368	1.9774	0.4822	-1.1249	-0.7196	1.2852	0.4917	0.0793	0.918	2.1835	2.2302	0.3637	1.8555	-1.9014	0.55	0.735	0.8449	3.7311	-0.2074	1.941	1.8717	2.0392	0.5079	-0.0177	0.849	0.2564	-0.1185	1.0437	0.7169	-0.0716	0.2139	1.272	0.6073	0.8565	2.0031	1.0114	1.5075	0.8387	1.6783	0.3498	0.4966	1.6349	-1.4292	2.0718	1.0372	1.561	0.5433	-0.1038	-0.0629	2.0596	1.7605	1.8676	2.1141	2.9534	1.9494	2.8219	-0.2406	1.5747	0.0033	2.2525	2.6807	2.3376	1.1769	-0.2495	0.5772	0.4987	0.8473	0.6316	1.946	0.2877	1.7406	2.5957	0.7203	0.7776	2.044	1.3688	0.1471	1.1534	0.7244	0.7116	0.4954	1.3755	-1.8865	-0.0765	0.4665	3.6615	0.0992	0.5948	1.4207	-0.0836	1.0249	0.2636	0.5387	2.2203	2.6825	0.7455	0.674	0.9289	-0.2616	-0.088	1.5056	0.2836	0.0094	-2.0228	-0.0034	0.8051	0.9253	0.9093	1.136	0.1874	0.3201	0.587	0.5689	0.7359	0.2973	1.1656	0.4641	0.4385	0.5094	0.4116	1.2837	0.1913	-0.4928	0.6947	0.4657	1.2566	0.7008	0.2097	0.7215	0.8606	0.6901	-0.2662	1.1305	0.5378	0.9186	0.714	0.0795	1.1663	0.7045	0.2886	1.175	-0.4455	-0.3093	-0.3132	0.0056	0.0339	1.4096	0.3745	1.5566	0.3919	1.0359	-0.0367	0.3348	0.2173	0.8848	0.8321	-0.4369	0.9888	-0.0301	-0.5664	0.9672	1.2646	1.0714	0.7136	-0.0585	0.6167	0.7171	0.993	0.7202	0.4433	0.6582	-1.7075	0.4949	0.2767	0.5166	0.5702	0.7267	0.151	1.0596	0.1476	0.7357	0.5353	0.3521	1.1767	0.6457	0.9432	4.1399	5.2206	6.9176	6.8708	3.2014	4.7359	4.9655	5.1575	4.0732	3.6148	4.1325	3.6474	6.044	4.7927	3.9393	4.5549	6.0896	5.1227	5.2178	5.0438	4.6802	5.2835	5.3449	3.531	4.7772	6.0129	4.2881	5.2039	4.4155	5.2111	4.8444	2.6667	4.5457	4.2201	4.356	2.2782	4.0263	4.7137	5.1214	4.609	2.4695	4.8906	5.5633	4.3021	4.6574	5.9143	5.947	4.7037	4.8692	5.1612	6.6204	4.9251	5.7149	5.7353	5.0893	5.0879	5.0405	6.5794	5.1817	5.5303	5.6575	4.9122	4.7805	4.9471	5.2947	6.8317	5.6527	5.2926	4.925	4.8341	5.1524	3.6519	5.3533	6.2827	6.4926	5.3229	7.5604	6.1404	6.0746	4.8774	6.1817	4.9027	6.4187	6.6902	5.0868	5.2553	4.7536	4.7459	5.3483	5.2352	5.8718	4.9168	5.4292	5.0813	6.7974	6.6507	4.0382	4.0155	4.8947	3.7563	4.3006	4.9196	4.7321	5.0434	5.0821	5.2647	5.2311	5.7936	5.3893	5.3282	4.5879	4.5442	6.3891	5.234	7.3617	5.7952	3.096	6.2335	5.3381	4.6538	4.4714	4.9351	5.1768	5.2853	4.65	6.1916	5.291	4.9201	5.5829	5.9624	5.9168	6.1391	5.6767	6.5835	4.6814	5.1679	5.2836	4.7567	5.8211	5.6797	5.7064	5.74	5.0196	5.6703	5.3469	4.7401	6.4956	5.8299	5.5107	5.4879	5.3258	7.7117	5.9244	5.9838	5.6821	4.8859	4.8091	5.7147	5.594	3.0917	4.1344	5.2822	4.9592	6.5862	6.1738	6.4902	5.1793	5.2356	6.5247	5.4704	7.1196	5.4161	5.6892	7.2138	7.2418	7.9813	5.6428	5.3614	5.1122	6.235	4.9392	6.1863	6.4918	7.1129	4.7149	3.2428	4.5796	4.592	3.0419	4.784	4.1925	4.4111	4.2969	4.5693	5.1894	4.5933	4.6337	4.6116	5.2355	4.3886	4.8468	4.324	3.2009	4.3397	2.9205	4.4128	5.0435	3.9236	4.3332	4.2813	3.5828	4.0381	4.3457	4.0704	2.6277	4.3859	4.6836	3.4937	5.1086	4.5876	5.5306	3.5027	4.2261	2.9632	2.6065	5.0236	5.6354	5.3076	2.9505	3.3107	4.7341	5.9256	4.6135	4.3126	3.6748	4.0603	3.8788	4.4034	4.9581	4.063	3.9715	2.9379	4.8085	5.3601	5.0292	4.4022	4.8099	3.7211	6.4441	6.6106	4.8276	5.697	3.2762	3.4733	3.2702	5.2808	5.1763	2.5198	5.5927	4.5215	4.0908	6.849	4.7412	6.0983	6.2102	5.3056	6.7348	7.0995	6.3496	5.2413	5.9923	5.5368	4.7174	5.1049	4.6821	2.6466	3.6951	6.7199	3.9135	4.3733	3.4568	2.9151	1.8781	3.6001	2.6986	2.9498	3.3308	3.5857	2.149	3.1073	1.8347	1.4736	2.0853	2.9193	3.3344	3.0274	4.7782	3.917	2.4782	2.1667	4.0789	2.8857	2.0496	1.7731	1.7621	2.9717	1.8912	3.0961	1.5648	3.7082	3.1392	3.7086	2.4014	3.7706	2.8818	3.4884	3.0144	1.7136	3.1935	2.8858	4.7365	0.4497	2.2715	3.8211	2.1508	4.9143	3.0558	-0.7971	-0.4714	1.0227	1.3902	3.2693	2.2008	0.4925	5.3761	1.4097	3.4585	1.9874	-0.7327	6.8428	3.7823	3.7018	1.1607	4.5079	4.3456	1.7457	2.1292	3.2487	0.3898	2.2996	2.9437	5.6436	4.9673	0.6609	4.522	3.3452	0.8613	3.2819	3.7707	2.0903	1.8032	6.5856	3.6895	3.4032	6.308	6.2803	2.0245	0.4927	-0.0488	0.3972	-0.0624	0.5041	0.0551	-0.3476	0.3391	0.297	-0.6265	0.1863	0.3812	0.4114	0.2366	-2.1962	-8.8689	0.1497	0.64	2.8608	0.4057	0.9489	0.6351	1.148	0.92	0.0016	-0.9477	-0.0043	0.1239	0.5686	-3.7891	-0.2529	0.8278	0.6404	-0.4145	0.5638	-0.2626	0.7334	0.7024	0.2426	0.5051	-0.0262	0.2063	0.3991	-0.01	-0.2816	0.3214	0.8621	0.0476	0.1363	0.2438	2.5883	-0.1733	-1.2099	-0.3873	0.4265	0.8578	0.5538	-0.3939	0.5156	-0.808	-1.5825	-0.0264	0.0091	0.481	3.9451	0.2952	1.0367	0.0544	0.4897	0.1293	-0.2615	0.5264	0.3321	-0.074	-0.9674	-0.4467	-0.1359	-0.6726	0.7067	-0.4417	1.1539	-0.3061	0.4185	-0.0355	-1.6278	0.2617	0.3537	0.1766	-1.6237	1.4597	-0.2989	0.9927	0.2542	0.1104	-0.0986	0.6525	0.2624	0.2573	-0.0876	0.293	-0.619	-0.3882	0.7733	0.3335	3.9098	-0.4441	-0.292	-0.6016	-0.0922	-1.681	0.5862	-0.552	-0.2119	0.19	-0.6197	0.6436	0.7192	0.3895	-2.0521	0.1471	0.1354	0.1377	-0.4652	-0.1945	-0.4259	-0.2812	-1.5759	0.6432	-0.4488	0.9389	0.91	-0.1014	-0.4816	-0.1304	0.7135	-0.0049	0.1019	1.9447	0.238	0.4947	0.9377	0.155	0.7174	-2.4082	0.7149	0.2655	-0.2812	0.7682	0.1249	-1.5178	0.4866	0.7768	-1.3424	1.111	0.3943	0.3111	0.5976	-0.2888	-2.002	0.8459	-0.9347	-0.2004	0.5047	-0.2739	0.7694	-0.8244	0.2732	0.644	-0.042	1.4828	4.5841	-0.0077	-0.9045	-1.244	0.6044	-0.3287	1.2752	1.0354	0.2504	0.7068	-0.2139	0.3168	1.3171	-0.2448	1.458	0.6851	2.1808	0.2996	-1.5851	1.7832	0.6051	-0.3514	3.8307	0.5243	-0.03	-0.2443	0.5895	0.7465	0.4401	0.6876	-1.7409	-0.1888	0.6537	0.0068	1.1457	-0.6524	2.0609	-1.682	0.0633	0.0311	1.0512	-0.4047	0.5117	2.3297	0.776	0.2002	0.4876	2.1969	0.1789	1.3548	0.7507	-0.1247	0.4989	0.4349	0.2171	-0.5145	-0.1433	-0.0079	1.0787	0.3624	0.0701	0.475	0.574	-0.2797	0.0059	0.6658	-1.4955	1.1776	0.0543	1.2122	1.278	2.4574	0.245	0.7312	0.5923	0.1939	-0.3494	1.6827	0.4801	0.4267	1.0155	-0.4813	0.2343	0.0437	0.4867	-1.1137	0.8583	1.5213	1.0232	0.1225	0.9081	-0.5335	0.3432	-0.0749	3.0035	0.6396	0.7215	0.8086	0.5905	2.4053	2.304	0.2394	0.3477	0.1435	-0.6223	1.0072	-0.0137	-0.0959	0.9532	0.6426	0.0553	0.5522	3.6717	0.2416	0.5786	0.4101	0.3021	0.5141	-0.0016	1.1479	-1.8407	2.604	0.6986	1.5278	0.8622	1.6204	1.2949	0.545	4.2633	-0.7014	0.7237	1.5771	-0.8924	0.9895	0.9302	-0.0794	1.3026	1.8412	0.5915	1.0642	-0.1036	-0.4388	0.8715	1.875	0.0702	-1.0081	1.8865	3.0614	-0.9726	1.9589	1.4476	0.3418	2.1445	3.4738	0.3249	1.176	2.8825	1.4185	0.8516	0.6954	1.8255	0.5359	0.4008	4.4021	2.4568	2.5889	0.2393	0.2032	1.2695	-0.3896	0.8045	0.1775	0.1039	0.9649	1.074	-0.7577	0.3799	1.7617	3.1491	1.1903	-6.1556	2.8968	-0.3857	0.5441	1.4981	2.5819	0.7776	-0.4764	0.6362	2.3864	0.279	1.1542	1.1095	2.9859	2.0818	1.1407	1.5155	-0.392
451_6-week	-0.5918	-1.3477	0.2788	-0.1051	0.9516	0.5533	0.1915	-0.0434	-0.4416	0.7256	-0.7268	-0.3437	0.2567	0.3777	-0.4024	-0.6369	-0.0145	-0.8216	-0.3816	1.318	-1.0267	-0.0247	1.4075	0.2485	0.0356	-0.5233	-0.2606	0.6348	1.9779	0.847	-0.5268	0.3421	0.7541	1.1965	0.2828	1.0645	1.3405	0.4506	-0.6412	0.2811	1.2406	-0.08	-0.0861	0.218	0.3028	-0.1196	1.269	2.3804	0.6198	0.0968	0.2815	3.0591	0.8054	0.015	0.3736	1.3378	0.989	0.9574	0.5409	1.2075	-0.5365	0.2695	1.057	0.027	0.5491	-0.1046	0.0002	-0.0917	0.3364	-0.7652	0.0665	0.2873	0.6466	0.5705	-0.0053	0.213	1.3155	3.0285	0.5134	1.0023	1.3479	0.7907	0.3187	0.9773	1.1845	1.4708	0.5576	0.5616	1.9333	0.0289	0.5615	1.0868	1.4515	0.9621	1.7337	0.4293	2.2455	0.6096	1.1882	1.7819	1.2838	1.5231	1.6072	2.7618	1.2765	1.0527	3.4351	0.6401	1.6797	0.4567	0.3328	0.5304	2.0776	0.9537	0.8789	0.4438	0.838	0.6536	1.3755	1.1985	1.2738	0.6791	0.5211	0.7746	0.4345	2.3116	1.5253	2.0945	1.964	2.4126	0.5477	0.6139	1.5861	0.2449	2.0571	0.7662	0.6268	2.3089	1.3947	0.3394	0.8339	-0.0526	2.6061	0.8473	0.6442	1.9934	1.2433	0.5598	0.882	0.4713	0.5427	1.4375	0.6785	5.9021	0.7378	1.1593	1.6859	2.2432	1.4475	0.5828	0.7457	0.3918	0.6512	0.7167	-0.2681	0.823	-1.6654	1.5454	2.4147	1.9431	5.6628	1.2504	1.1831	0.7051	0.6421	3.1163	0.9539	-0.4029	0.6262	0.6688	4.0413	0.5207	1.9639	1.1955	1.4173	0.4746	0.9074	-0.6256	0.4739	0.4944	-0.3668	0.0227	0.575	0.7681	1.1703	1.3497	-1.5252	1.3589	0.7483	0.3381	-0.0095	2.0256	-0.1375	0.6532	0.9427	0.4453	0.9821	0.2262	1.6936	0.6176	0.9042	1.2655	-0.8644	-0.4332	0.398	1.0986	1.2365	1.2549	0.8104	0.361	0.6408	0.0113	0.6369	0.4485	0.8159	1.7125	0.3995	0.0958	0.561	0.4075	0.4969	1.9861	0.2749	0.2978	0.695	0.0223	1.9752	0.5613	0.3233	0.4136	1.841	0.4612	0.9359	0.6342	0.7793	0.2817	1.5496	0.4438	0.4737	0.9445	0.5052	0.4591	0.7456	-0.5809	1.1776	2.69	0.1904	-0.1417	1.0889	1.0782	0.5892	0.479	1.8079	0.1809	0.4249	0.424	0.8559	0.7866	0.0992	-0.2858	0.2209	0.5675	0.7489	0.478	-1.4478	0.5321	0.1181	0.0769	1.3312	0.4662	0.2852	1.5396	0.4365	1.0726	0.9217	0.3101	-0.0441	0.6061	0.3019	0.5103	1.2674	0.1289	-0.8056	0.6138	0.2239	0.1276	-0.0791	-0.5467	0.4195	0.1258	0.4163	0.3653	-0.1747	0.5333	0.3719	-0.1816	0.3253	0.5147	0.0711	0.8276	0.494	0.4717	0.2753	0.067	0.1068	0.8698	0.5235	1.0181	0.8345	0.0877	-0.4585	0.5997	0.6114	0.1488	0.1322	0.0276	0.2016	0.5339	0.0492	0.6755	0.2581	-0.0363	-0.1595	0.5544	-0.2835	0.1242	0.2204	0.0038	0.6992	0.1818	-0.4205	-1.2194	-0.1773	-0.8049	0.0121	0.6722	0.3804	0.4932	0.1293	1.7857	0.5515	0.6586	0.0567	0.3649	0.4378	0.6842	-0.0667	0.9267	0.3247	0.116	-0.415	0.2428	1.0809	0.6523	0.4735	0.4952	0.5395	0.5108	0.3296	-0.3995	3.6087	0.3955	-0.4964	-0.2557	-0.7683	0.3172	-0.9374	2.8124	0.7404	0.5197	-0.335	-6.0004	-1.6429	0.0248	0.2101	0.1389	0.0674	0.2745	0.9578	-0.1341	-0.2537	-0.4578	0.3661	-0.0859	0.097	-0.5934	-0.3199	0.4167	0.1058	-0.1193	0.2436	0.9654	-1.2614	-1.0106	0.025	-0.5365	0.7855	0.5092	0.2549	0.1282	0.1699	0.2787	-0.5085	0.3728	0.2667	-0.9735	-0.0421	-1.0774	0.368	-0.2646	-0.4585	-1.3634	-7.8265	0.3307	1.4995	0.4463	0.3651	0.4182	1.0301	0.1184	-0.0345	0.8038	-0.0949	0.3817	0.9961	1.2682	0.3387	0.128	2.0946	-0.8826	0.3352	0.3513	1.0027	0.0499	1.9367	0.3347	-0.091	0.5105	0.7551	1.0668	-0.3524	0.2724	0.7564	1.3437	1.4114	-0.2784	2.0382	0.1028	1.2235	0.749	-0.9367	1.0221	-0.0316	-0.0215	1.7257	0.306	-0.1963	1.0455	1.5344	0.9492	0.2216	0.292	1.5868	0.3187	0.8444	0.0692	0.3702	-0.3486	1.5774	0.1292	0.62	1.7456	3.2572	-0.2471	1.1613	0.562	0.9637	0.3851	0.0568	0.484	0.6903	-0.277	3.285	2.2856	2.2707	-0.1002	-0.666	0.5621	0.0462	2.3093	0.8187	1.639	2.283	0.0492	0.3389	0.5268	1.8514	2.7369	0.189	0.9002	0.3488	2.7552	0.4205	0.9896	0.3526	1.614	-0.268	0.8729	0.7387	-0.6687	0.7859	0.1742	-1.0437	0.4469	0.7312	2.1324	-0.2899	1.9928	-0.6334	-0.2683	2.6436	0.6696	-0.5279	0.1382	0.4182	2.1178	2.37	2.0423	0.1397	0.2712	-1.7683	1.3605	2.867	0.0794	-0.2262	1.1119	0.4825	1.1937	0.0484	0.2669	0.0836	0.1117	1.3349	0.4363	0.4787	-0.4499	0.4536	-0.6994	0.5733	0.06	0.1611	0.8677	0.2988	1.027	-0.8157	0.7711	0.1674	-0.1951	1.537	0.456	1.2276	1.2778	-0.4087	2.3309	0.3268	2.1753	-0.1143	0.3415	0.1763	0.5529	-0.4044	0.3925	0.7952	0.8221	0.2049	0.54	0.2218	-0.212	1.247	1.2197	1.0346	3.5564	1.5857	0.1201	0.5086	0.1277	1.2386	-0.3014	0.4185	0.713	0.1042	0.5797	0.366	0.8745	0.3372	0.7639	-0.7435	0.567	0.947	-0.0661	-0.0588	-0.5915	-0.6949	0.0954	0.8908	0.0538	0.4228	0.0799	-0.0003	-0.7325	0.5674	0.4283	1.5573	0.8319	0.289	0.0458	0.5247	0.5867	2.321	1.0736	1.0109	1.1664	0.5898	0.2488	0.1898	0.8064	1.5145	0.4644	0.4489	-0.2281	-0.7073	-0.265	0.6617	0.0261	0.0819	0.1324	-0.181	-0.529	0.6178	-0.3298	0.3766	-0.4867	-0.0517	0.1197	1.5231	-0.0898	0.5741	0.6658	2.1411	-0.2587	0.3357	-0.7801	-0.1365	-0.1095	1.6098	-0.1447	0.0193	0.1952	0.5895	0.1535	-0.2992	0.1557	-0.107	0.8022	-0.0624	0.0242	2.0026	0.3459	1.3527	-0.9352	0.1587	-0.2354	0.7901	-0.3618	0.6432	0.6451	0.3608	-0.7963	-0.6171	2.0354	-0.0755	0.9457	0.1876	0.5665	0.434	0.6233	0.6895	0.6169	0.6972	-0.7834	0.0552	-0.5356	0.3325	-0.1411	-0.1347	1.114	0.0506	1.6038	2.2432	0.8957	-0.618	0.2083	0.1314	0.3084	0.319	0.3313	-0.0304	0.112	0.6111	-0.2921	0.0011	0.2684	-0.3438	0.2304	-0.1176	0.3866	1.1654	-0.0514	0.2733	0.6387	0.4548	-0.1973	-0.219	0.7845	1.4154	0.1956	-0.2119	0.4287	-0.2358	0.2671	-0.4616	0.2286	0.2317	-1.2048	-0.0987	-0.1068	-0.8331	-0.5363	-0.1283	-0.0894	-0.416	-0.9397	0.2861	0.6014	1.9779	0.1288	-0.3242	0.0375	0.0523	-0.2293	0.0862	-0.1314	-0.1453	-0.0886	0.3609	0.0048	-0.4461	-0.3053	0.5364	0.2186	0.0854	-0.0927	-0.2631	0.2741	0.5999	1.7836	-0.17	0.3069	0.9537	-2.6013	0.226	-0.027	1.0498	0.1685	-0.2629	0.1745	-1.4668	0.1418	0.3356	0.3092	0.3488	-0.1269	0.2726	0.3084	0.4632	0.1663	3.4477	0.2011	-0.0372	-0.1184	-0.4277	0.2904	1.2338	0.6358	-0.2029	0.46	-0.0655	0.1276	0.4223	-1.7452	0.2698	-3.7053	0.0384	1.692	0.779	0.2697	1.2755	0.824	0.4117	0.1366	0.109	2.0955	0.5028	0.539	0.812	-1.3255	0.4247	0.0549	0.4409	0.3692	0.0414	0.998	0.4197	0.3492	-0.9852	0.6145	0.1082	0.3545	0.3775	0.5253	0.2394	1.4773	0.5013	-1.1693	1.257	-2.2492	0.5959	0.6628	1.6662	0.5459	-0.6814	0.3802	0.3747	1.7148	0.0225	1.4224	2.7568	0.376	1.4623	0.1051	0.9972	-0.4464	0.6903	1.1447	0.571	0.103	0.2543	0.1027	1.3199	0.3044	0.6397	0.6641	2.3352	0.6882	1.4676	1.4979	1.4982	0.2991	0.9414	0.5444	0.5494	1.6472	1.0194	-0.5498	0.9331	1.0976	1.4155	0.9579	-0.1839	0.2045	0.5634	0.1686	0.1311	1.4728	2.3231	-0.7822	2.8839	0.2225	0.3621	1.2775	1.0946	0.6784	1.3771	1.7086	0.421	3.4471	0.8096	-0.0084	0.3209	-0.3738	0.5967	0.8435	0.176	0.3083	0.5574	-0.5987	0.0596	1.1601	0.3684	0.1894	0.5998	0.9899	0.3534	0.94	-0.3251	0.6428	-0.0643	-0.5459	2.4146	0.7343	0.267	2.753	-0.2631	0.7489	0.4811	-0.2484	2.5916	0.2368	0.6777	0.1697	0.5458	-0.7906	0.7262	1.6751	0.2557	0.1615	0.4346	0.7381	1.1549	0.15	0.0084	0.0312	-0.1769	0.1663	0.6074	0.748	0.6022	-0.0761	1.5587	-0.2891	0.0534	0.2569	0.0098	-0.3396	0.9683	0.9929	0.5413	0.6427	0.3896	0.6963	0.4415	1.0787	-0.0064	0.1742	3.0692	0.5961	-0.1873	1.2282	0.3587	0.1302	-0.3153	0.426	0.184	0.5574	0.1852	-0.2922	0.8416	0.3182	0.0527	0.6667	1.255	0.6387	0.3751	0.4812	0.2392	0.218	0.6469	0.2518	-0.4066	0.0693	0.0161	0.3287	-0.3274	0.4114	0.9305	1.4916	0.822	0.5706	-0.0655	-0.014	0.7224	1.1725	1.4229	-0.3339	-0.2161	0.2534	1.321	-0.0301	0.7182	0.0811	0.6429	0.4444	0.561	0.1363	-0.0561	-1.0829	0.1622	0.1866	0.0695	1.0965	0.5704	0.8087	0.4713	0.4733	0.3781	-0.0265	0.3937	0.4767	-0.6008	-1.6138	0.0095	-0.1272	0.8567	-0.2818	-0.4934	0.2883	-0.3838	0.3978	0.1155	0.121	-0.1968	-0.3894	-0.2049	0.251	-0.5364	0.0244	0.0183	0.0064	0.6853	0.7707	-0.0324	1.5651	-2.1694	0.1548	-0.6064	0.2355	0.4419	0.4562	0.4727	-0.9824	-0.1191	-0.2873	0.0402	0.7378	0.1974	0.1266	0.4481	0.1623	0.0051	0.8173	0.455	0.7567	0.4359	2.5568	0.4026	0.3432	0.6367	0.846	0.2487	0.1064	0.3466	-0.1938	0.1119	-0.1849	0.2458	0.1564	0.2041	0.6652	0.6282	0.4394	0.0146	0.75	0.1681	0.6584	0.1145	-0.1843	-0.3978	0.5118	0.202	0.406	0.0914	-0.728	-0.3236	0.0648	-0.396	0.2924	-4.2825	0.9685	-0.1498	-0.6334	-0.2773	-0.081	0.748	0.2418	0.3022	-0.2353	-0.406	0.0594	0.5668	0.4783	-0.5134	-0.3613	0.4842	0.6452	0.7726	-0.5044	1.0986	0.3267	-0.1915	0.4276	0.9531	0.0781	-0.1681	-2.1073	0.1957	-0.2154	1.6863	0.3407	0.0731	0.2093	-0.1884	0.1299	1.2317	-1.9299	0.8048	-0.2634	0.1603	0.0444	-4.0118	-0.2434	0.8628	0.6361	0.7833	-0.1759	1.7358	-0.6981	1.017	0.5448	0.4247	-0.0149	0.8483	0.6808	0.2503	-1.0898	0.1641	-0.1705	0.2493	0.733	0.1	-0.1093	0.3844	0.044	1.0796	0.1806	0.5776	0.9629	-0.2607	0.4293	-0.1531	-3.9916	1.4311	-0.311	0.8703	0.3464	2.3284	0.1121	0.6479	0.4465	-1.1904	-0.1366	0.8316	0.0369	0.4668	0.4284	-2.3519	0.842	-0.053	-0.0454	0.3319	-0.4257	-0.7038	0.3008	0.3319	-0.5549	0.2991	0.6996	1.405	2.8451	2.7913	-0.0176	0.314	1.2702	0.7583	2.4418	0.8029	1.0936	1.662	0.8472	-0.0521	0.3021	0.5813	0.5536	1.5409	1.2237	0.523	0.2118	0.6143	-0.1244	-0.1903	-0.0268	0.0099	0.7548	0.2644	-0.0229	1.1379	0.59	0.2528	1.1891	0.2181	0.7446	0.4844	2.0941	0.8538	-0.1612	1.8217	0.2195	0.0941	0.2748	0.3623	2.1622	0.79	0.498	-0.8418	1.8323	1.835	-0.441	0.6255	0.41	0.5572	0.4669	-0.0166	1.5716	1.9925	0.4451	2.2366	0.6179	0.5525	1.3036	0.4469	0.2502	-0.792	0.5557	0.6355	0.2972	0.4665	-0.1815	-0.2883	1.1391	1.9608	0.5915	0.859	0.243	-0.1291	0.7096	0.369	1.1336	2.0718	0.4024	0.4385	0.3793	0.6272	1.1221	0.1255	1.2156	0.8072	0.1828	0.0382	1.8979	1.1142	0.2162	-0.0514	0.3977	0.7249	-2.0062	0.1985	1.7482	1.2529	0.0541	-0.9094	0.1803	-0.8542	1.5326	0.1503	0.8377	0.1316	0.8868	-0.178	3.5371	0.0244	0.3463	0.6083	1.1257	-0.8282	-0.9146	0.2107	0.3847	3.2013	0.4626	-0.3462	2.2124	0.3307	-0.5071	1.6401	0.7044	-0.3771	0.2098	-0.0138	0.888	0.2888	0.1669	0.2982	-0.167	0.5669	0.4012	0.408	0.6195	0.2381	1.5481	0.0111	0.4446	2.316	0.475	0.8099	0.0087	0.6272	0.0447	0.0989	0.2389	1.0573	0.4466	0.5733	0.4827	-0.0551	-0.0559	1.7502	0.7002	1.5773	1.0831	0.7971	1.0523	0.6582	-0.3742	0.8885	1.1263	0.6774	0.8817	0.7554	0.5516	0.5804	-0.148	0.8965	-2.1815	-1.1075	-0.3986	0.4321	2.5427	0.2296	0.4708	0.2247	0.1245	0.0094	0.3805	0.2014	1.0705	0.2544	-1.1136	-3.8694	0.8133	-0.2951	0.2393	0.6455	0.6181	0.1447	0.533	0.2442	1.2118	1.038	1.4238	0.4233	0.1106	-0.0845	0.317	0.0346	-0.1918	0.5907	-3.8039	0.3938	-0.4648	0.1795	0.3026	0.1577	0.4227	0.0254	0.7949	-0.436	0.0122	0.0907	0.0578	0.9989	-0.0346	0.3949	1.5488	-0.1372	0.6741	0.4979	0.5002	2.0854	0.1269	0.1242	0.3705	0.2103	-1.3511	1.0223	0.7557	0.5656	0.9049	-2.4035	0.3418	0.3256	0.6388	0.2261	2.0388	0.5538	0.1538	-0.2824	0.4314	0.1003	0.3649	0.4102	0.6459	-0.5818	-0.0677	0.4879	-0.4187	-0.3108	0.3387	0.0449	0.266	-0.1528	-0.1753	1.0362	0.2666	-0.5018	1.5722	-0.2815	-0.401	-0.2294	-0.3187	0.357	-0.5127	-0.123	-1.176	-0.5129	0.3348	-0.1011	0.038	1.2673	-0.3251	-0.1287	0.0935	-0.3556	0.3753	0.2946	0.6696	1.5764	-0.1238	-0.7801	0.81	-0.9541	-0.2802	-0.0978	-0.6858	-1.0443	-0.6228	0.0508	-0.1431	1.1474	0.1165	-0.7867	-0.0414	-0.6823	0.3717	-0.3857	-0.2723	-0.5	-0.4078	-0.1576	1.7919	0.0938	-0.1637	-0.1789	-1.1491	0.8398	-0.156	-0.0876	-0.2483	-0.3743	0.5818	0.0188	0.1383	0.5556	-0.843	-0.359	-0.0209	1.4237	0.4633	-0.1356	1.8274	-0.7003	0.0108	0.4492	-0.5378	0.2778	0.1234	-0.5667	-1.8056	-0.8362	0.2283	-0.6631	0.1439	-1.3272	0.1564	-0.1633	-0.0894	0.8085	-0.2866	0.2225	1.6332	0.3158	-0.0508	0.6351	1.1685	3.1171	1.6793	0.6431	0.665	-0.291	2.2553	-0.3531	-0.7943	0.6958	0.4688	0.6148	-0.5479	-1.1183	1.1844	-0.0768	0.3976	0.414	-0.3107	-0.2521	0.7524	-1.62	0.4491	-1.4645	1.3174	1.2161	1.1385	0.9322	-0.3459	0.0672	0.2117	0.1127	2.6531	0.0529	0.2411	1.6282	0.1948	1.1964	-0.7487	-6.78	-0.1238	0.3712	0.2298	-0.3799	0.1449	1.0701	-1.7148	0.5411	0.1825	0.3945	0.0823	-1.5961	0.9955	0.99	0.0114	2.6203	-1.4948	0.0482	-0.5296	0.2297	0.5764	-0.1406	-0.1246	1.084	-0.0208	0.5595	0.4422	0.5245	-0.112	0.7706	1.21	1.3161	-0.1123	0.6377	2.3769	0.7612	0.565	0.1152	0.9405	0.1292	-0.4598	0.1319	0.5862	-0.4301	-0.3645	-0.0428	0.4388	0.1103	0.7874	1.6185	0.9618	2.5271	2.1917	0.9129	0.4173	0.3149	0.8089	0.1049	1.3017	0.4198	1.3786	0.7774	0.1735	2.2779	0.1012	0.0979	-1.8674	0.3516	3.7264	1.6596	1.1437	-0.035	0.5576	0.2118	-0.0511	-0.4559	-0.9949	0.7607	1.9524	2.3092	-0.4168	0.8841	0.8026	2.5979	0.3053	1.3209	0.4445	0.3345	0.7188	0.0157	-2.1552	0.4524	0.0989	0.3381	1.0029	-0.3838	1.7261	-0.1671	-2.8581	2.5998	0.5937	-0.0799	-0.0233	0.5594	-0.3658	2.0365	0.2057	-0.7884	0.6034	0.3144	0.6266	-0.434	0.6114	1.1914	0.3477	0.5631	0.2262	0.3946	-0.1446	1.5348	-1.0673	0.7628	0.5136	0.0883	0.9122	1.2023	1.7979	-0.0122	0.4504	-0.0544	0.5053	-1.4288	0.335	0.1486	-1.1366	-0.0094	3.5056	0.1226	-0.3962	0.5356	2.3667	0.5204	0.2002	1.1215	0.3507	-0.3277	2.8813	0.0512	-0.6896	-0.0084	1.6858	0.6062	0.6568	1.4856	-0.1126	0.1832	-1.1199	-0.0669	0.1852	0.0895	0.0216	0.214	-0.0624	-0.4931	1.1581	3.6574	0.7724	-1.2399	0.6516	0.2447	-0.1287	0.9362	0.9739	0.2562	-0.0654	3.677	0.0261	-0.4267	-0.831	-0.3055	0.5952	0.4678	-0.795	-1.4119	0.5345	-1.1011	-0.8773	0.7877	0.4739	-0.3225	1.9669	3.6601	0.8171	0.0889	0.5342	0.872	0.2865	-0.6735	-0.757	-0.1374	0.7156	1.0986	0.3851	0.7138	0.0161	0.0967	0.1774	0.0934	0.6305	0.0405	-0.6243	4.7385	-0.1025	-0.8255	0.4916	-0.2152	0.8011	0.2164	0.0357	-1.1402	0.0107	0.8135	0.0157	0.5403	-0.083	-0.4299	0.1258	0.0191	0.4856	-0.9551	-0.0334	0.286	-0.5068	0.0872	-0.5117	0.7911	0.3457	0.2183	-0.1059	0.624	-0.2072	0.6091	-0.4192	-1.37	0.5353	-1.1265	0.7861	-0.2834	-0.2671	0.1225	0.2804	-0.1203	0.1092	0.2005	-0.147	0.0454	-0.3038	-1.1287	-0.2717	-0.2421	-0.3014	-0.4215	-0.6449	-0.4121	0.0139	0.4247	-0.474	-0.4702	-0.0266	-0.6058	0.0615	-0.4601	0.7202	0.434	-0.3025	0.3545	0.1183	0.03	-1.2915	0.4089	-0.2599	-0.7966	0.3246	0.2884	-1.0222	0.1718	0.0093	0.3044	-0.4462	-0.4007	-0.0745	-0.3479	0.5469	0.1852	-0.4957	-1.111	0.1168	0.6021	0.2887	0.9133	-0.6874	0.1293	-0.6872	0.1537	1.7996	2.0195	-2.1943	0.28	-0.5577	1.6316	0.4344	-0.7803	0.0118	-2.9516	0.3432	-0.2483	-0.3586	0.3016	-0.9617	1.1598	-0.1086	-0.0057	0.4975	0.4273	0.0315	0.2747	0.2626	1.4182	-0.1733	-0.5518	2.5118	-0.2018	1.2692	0.9574	-0.6731	-0.3964	0.1716	1.5529	-1.0106	-0.1801	-1.1378	1.5028	-1.01	-1.3082	-0.5896	-1.835	-0.4659	-0.066	-0.3528	0.3346	-0.0026	-0.821	0.3458	-0.4755	1.309	0.4034	0.8594	0.4967	-0.4575	-2.056	0.0936	-0.9826	-0.3283	1.2868	-1.7105	0.3334	0.0071	1.6866	-1.0685	0.9626	-0.399	0.0487	-0.9905	0.1087	0.9855	-0.4099	0.8918	0.3533	-0.2549	0.462	-0.4101	-0.1557	-0.843	0.2916	-0.1699	1.2952	0.1131	0.9021	-0.4352	-0.191	0.2693	1.4764	-0.2492	0.0201	0.3736	0.5258	-0.2908	2.3158	0.4552	-1.47	0.0306	-0.4027	-0.3152	1.2524	-0.1677	0.2316	-0.5422	0.419	-4.521	2.4491	1.1398	-1.2977	1.5275	-0.1972	-2.0295	-1.2751	-0.2748	-0.1875	-0.617	0.1831	1.9169	1.0614	-0.1946	1.0293	-2.7861	-0.0231	-0.162	1.3495	2.6108	-0.3445	1.0206	1.1576	0.3148	-0.4173	-0.9301	1.6571	-0.5181	-0.1184	-0.0785	-0.0212	-0.8873	0.01	-0.1829	0.7803	-0.5006	-0.7185	-0.2503	0.6917	0.2829	1.0959	-0.4003	0.5153	1.0075	0.2352	1.5234	0.547	0.9515	0.6143	-0.8996	-1.0842	1.575	1.1802	1.42	1.7697	2.1737	1.2155	2.0158	-1.5526	1.4928	-0.5974	1.4493	2.5737	1.6228	-0.3929	0.3722	0.4852	0.1436	0.1325	0.4216	0.3072	-0.0742	0.3211	-0.6264	-0.221	-0.4828	1.2274	0.0556	-0.6447	-0.1984	0.2682	0.3383	-0.4103	1.4153	-2.7851	-0.654	-0.5464	0.0311	-1.3438	0.3789	-0.0237	-1.0232	0.2337	0.2363	-0.586	0.9666	1.2211	0.0612	0.2148	-0.0169	-0.7327	-0.0005	-0.1016	-0.4637	-0.2723	-3.4569	-0.197	0.0738	0.1946	0.7219	-0.2704	-0.2614	-0.7615	-0.8801	-0.5194	-0.097	0.1069	0.3248	-0.2605	0.0741	-0.0411	0.3025	0.1089	0.0154	-0.48	-0.018	-0.3392	-0.4985	-0.6276	-0.6739	-0.0834	-0.5174	0.1618	0.0108	0.5093	0.2357	-0.679	-0.1308	0.226	0.3775	-0.3904	-0.1053	0.5219	-0.0937	-2.7605	0.5798	-0.5399	-0.043	0.2591	-0.2531	0.3866	-0.2254	-0.7474	-0.4229	-0.0584	0.3528	1.1131	-0.1102	-1.1727	-0.7393	-0.6238	-1.1351	-0.268	-0.6068	-0.1988	-0.4574	-0.1427	0.2546	-0.2439	-0.0492	-0.4341	-0.0154	0.6962	-2.9242	-0.4309	-0.6193	-0.3525	-0.1202	-0.1185	-0.18	-0.5091	-0.5943	-0.3241	-0.1418	0.7234	-0.3379	-0.2636	-0.0065	4.3941	-0.073	4.6038	2.1077	2.4521	1.1304	0.5894	1.2175	1.0691	0.4367	0.3695	0.4318	0.7504	1.4585	0.43	0.7918	-0.052	1.8686	2.7315	0.4871	3.4065	1.0679	1.2737	-0.2321	2.8986	0.5493	0.5795	0.4408	0.8589	1.2712	2.9508	-1.2732	0.9401	3.0234	0.7504	-0.7259	1.4697	1.2044	1.1173	-0.2696	-1.2936	0.749	1.6847	1.1961	0.1008	3.6207	2.7314	1.2402	1.1605	-0.1324	1.6163	0.6315	2.1094	-0.4063	0.2107	3.1942	0.577	0.7009	1.1776	2.6214	0.6534	1.9405	3.2118	3.1129	1.9605	-0.6319	4.4466	2.8734	-0.9535	2.3248	1.2738	1.2969	0.0597	0.8192	1.8364	4.1355	1.4189	4.4317	4.1961	1.2719	0.7182	1.8986	2.9552	1.2267	5.0411	1.4922	1.1481	0.6043	0.7894	0.7433	-0.0795	0.7729	0.3848	0.8849	1.5465	2.6994	1.3723	0.8971	1.6713	0.2313	1.5392	0.9225	0.735	1.0922	0.9381	2.365	0.3673	0.3017	-0.3921	2.2838	-0.0415	0.8023	0.0228	1.8974	2.3173	1.1658	-1.7678	1.7416	-0.1537	1.8923	0.427	0.1538	-0.1895	2.192	0.8686	2.9408	0.2466	0.6127	0.3321	1.4034	-0.0345	-0.0049	0.0474	0.6322	2.2379	1.0746	0.4198	-0.3872	2.8698	1.0504	3.0219	0.7887	0.2382	1.3628	3.1236	-0.1238	0.7142	3.3865	0.8073	3.6241	0.6965	0.3454	1.558	0.492	1.4313	1.6626	1.2153	0.8509	-0.1874	-1.8596	0.4685	1.2851	-0.1847	3.0943	-0.1925	0.8608	2.2941	0.3718	2.0329	1.2196	0.4902	2.3717	2.5959	-0.1525	4.7983	1.8373	1.1509	0.2174	1.7757	1.9275	2.6318	3.9493	-0.8745	0.1616	1.475	0.4358	1.0177	1.089	1.1239	0.4952	0.3677	0.3936	0.1945	0.8149	0.4349	0.0314	-0.1911	1.8224	-0.3263	0.4897	0.558	2.444	0.302	1.6524	-1.5259	1.6147	-0.1963	0.8212	0.9413	1.0414	0.5235	-0.4648	0.4844	0.0935	-0.6862	1.1934	1.0914	0.0473	1.7432	0.5701	0.4713	0.3332	0.8866	0.6744	-0.2549	0.5207	0.8106	1.4088	0.6239	2.8539	1.6317	2.5068	-0.8329	1.4696	-0.3427	2.0835	3.1499	0.542	3.0497	0.9606	0.7789	-0.1214	0.5686	-0.6167	0.9268	3.2441	1.7184	1.0979	0.4672	2.2712	1.0383	-0.6425	1.891	0.8022	0.1679	1.5934	1.1995	-0.6497	0.3528	-0.3033	0.266	-0.2978	3.5252	1.7589	1.3853	0.8592	2.446	1.1226	0.5248	3.5082	1.4305	2.2969	2.6367	0.7654	0.7448	2.1968	0.9059	3.895	1.193	3.6695	0.5447	0.2737	0.2175	1.0145	1.1038	0.9059	1.6703	0.0886	0.7832	0.6937	0.3116	-0.7864	2.6918	0.8754	0.3993	0.2673	2.1926	0.5195	1.2036	0.4868	4.2945	0.0838	0.5696	-0.2583	-0.116	1.4487	0.374	1.4065	0.4957	0.1407	1.3996	0.3111	0.7694	0.1291	0.0368	0.327	1.0676	-0.0569	0.211	1.7038	2.2047	0.7278	0.2024	0.909	-0.1386	0.2729	0.2325	-1.7092	1.4402	1.5105	0.2822	0.2868	0.0257	-0.2727	-0.1913	-0.2605	1.6245	1.0476	-1.1182	3.9979	0.9374	1.7072	1.313	0.7478	0.7417	1.2826	0.06	0.365	2.281	0.0827	1.6543	0.4547	1.5698	0.5029	1.8994	0.9316	1.208	1.6871	0.8355	1.6356	1.2313	0.0182	0.8225	3.5637	0.5886	4.5099	1.619	-0.5286	-0.487	-0.0544	-0.1774	-0.8679	0.3014	0.3765	-0.1422	0.1611	-0.4529	0.6119	-1.3208	-0.213	-1.432	-2.1299	-0.6927	0.1804	0.1362	0.0664	-0.4699	-0.0205	-0.3204	0.2841	0.4014	-0.6781	-2.6829	0.0049	-0.4512	-0.0166	-2.445	-0.2444	0.2229	0.1192	-0.5886	-0.3856	0.4553	0.4819	0.1936	-0.1949	0.5212	-1.0667	0.212	-0.105	0.2502	-0.4978	0.31	0.8544	-1.1877	-0.1496	0.0603	-0.8885	-1.3264	-0.5184	0.0253	-0.0073	-0.3118	0.0203	-0.6264	-0.1607	-0.3926	0.3795	0.5159	-0.4897	-1.9613	0.2317	-0.7138	0.4265	-0.2313	-0.0073	-0.3582	0.809	0.6721	-0.8118	1.1066	-2.2615	-0.5443	-0.4904	0.7697	-0.7889	-2.3738	2.0482	-0.9372	-0.3782	-0.0378	-0.4824	0.1441	-0.8463	-1.1416	1.0157	1.0524	0.7476	1.4634	1.7075	-0.3877	-0.7387	-0.1122	0.3237	-1.0729	0.4354	-0.1116	-0.751	0.3811	0.501	-0.0239	-0.2474	2.4083	-0.7014	0.603	0.3012	-2.5836	-0.001	-0.3207	-0.5431	0.4999	-0.5735	0.2954	-0.5813	0.6288	-3.0387	0.4154	0.7132	-0.0335	0.1786	0.0476	-0.7688	-0.1817	-1.157	0.1854	0.1195	0.5215	4.0919	-0.6566	0.0721	-0.4478	-0.3523	1.0331	-0.5544	1.0192	-0.3865	-0.0715	0.5825	-0.5612	-0.6592	-2.496	-0.0156	-0.3391	-0.8493	0.2646	-0.3192	0.7763	0.4634	-0.2581	-0.581	-0.4893	1.0167	-0.3707	-1.0734	0.5836	0.4304	-0.0058	0.0486	0.1656	0.5303	0.7538	1.9684	-0.1574	1.0296	0.055	-1.1515	-0.3114	-0.1909	0.1089	0.0752	0.3616	0.2059	0.3032	-0.3015	-0.1777	-0.1879	1.062	-0.214	0.0628	1.326	-0.2032	0.9981	0.8887	0.7139	0.1148	-2.1517	-0.1449	1.1886	0.3235	-0.2084	0.4559	-0.0329	0.2579	0.5003	-0.6971	0.1942	0.6054	-2.0704	0.9754	1.1893	0.7639	1.1383	-0.5262	-0.9867	0.166	0.0042	-0.3288	0.8327	-0.2443	0.3807	0.9914	0.0184	0.0405	-0.6204	1.5014	0.272	0.5314	-0.7765	-1.1728	-0.4182	0.3062	-0.0381	-0.8606	-0.0266	-0.0545	0.7224	-0.1541	0.6498	-0.2145	-0.4104	0.4499	-0.5644	-0.5124	-2.3413	0.437	-0.5484	-0.3114	-0.4788	0.8064	-0.089	0.4596	0.2155	-0.8025	-0.2368	0.4621	0.5796	-1.0302	0.514	-0.0767	-0.0037	-0.2528	0.8488	2.109	-0.0252	1.2474	0.1082	0.0648	-0.0768	-0.3176	-0.67	-0.3708	2.7639	0.616	-0.1113	0.3249	-0.2289	1.7753	1.7078	-1.3381	-1.3847	-2.1843	-0.494	0.2445	-0.5801	0.2397	0.2952	-0.0154	0.7852	-0.4894	3.4499	-0.1269	0.3347	0.2764	-0.2707	0.4273	0.1695	-0.3981	-0.5437	3.3968	0.1415	0.9285	0.3954	0.1286	0.4569	0.3388	3.1941	0.3335	0.7679	0.4028	-0.3991	0.6362	1.4964	-0.002	1.0201	1.0745	0.7314	0.0983	-0.0624	1.7	-1.3347	0.7514	0.4557	0.0804	2.4053	-0.6901	-0.9485	0.6781	0.1638	-0.2185	2.7467	2.8779	1.3502	-0.2348	3.6269	0.4103	0.8705	0.8287	2.3213	0.8504	0.1167	4.6872	1.6095	1.8603	0.0578	0.8458	1.0857	-0.3333	0.824	-0.6153	-1.011	0.1318	1.3113	-1.6339	-0.4239	0.1626	1.3452	0.5128	-0.7699	1.6751	-0.9565	-0.3007	1.2108	0.1576	0.189	0.6223	-0.1277	-0.4396	-0.0707	-0.3457	1.1402	2.5214	2.0828	-0.2784	1.3784	-2.132
451_Baseline	-0.2959	0.0984	0.598	0.3382	-0.0687	0.2011	-0.2693	0.4957	0.1188	1.0325	-0.6783	-0.2583	-0.1564	1.2774	0.1968	-0.1642	0.0863	-0.1944	-0.0181	1.1629	-0.865	0.4832	1.1641	-0.1732	0.4572	-0.8645	0.1816	0.9119	2.5983	0.9635	0.0212	0.3771	0.9844	1.2458	0.6883	1.1948	1.495	0.2462	-0.4942	0.4398	1.4236	0.4311	0.6112	0.3816	0.7591	0.2732	1.6253	2.568	1.059	0.4158	0.3895	3.2476	0.3797	1.5858	0.5548	1.916	1.2591	1.6417	0.5142	1.5575	-0.5715	0.1721	1.4001	-0.2987	0.7279	0.2213	0.0207	-0.9293	0.5139	-0.0844	0.0367	-0.4181	1.3482	0.6346	-0.2695	0.8784	0.6008	2.4409	0.2907	1.1121	0.4911	0.5844	0.2647	0.6404	0.518	1.5126	0.2969	0.1999	1.8383	-0.7375	0.2777	1.6652	1.0002	0.9	1.944	0.2864	1.1613	0.3182	0.9655	0.8821	0.9563	1.5648	1.0017	1.4647	0.8486	0.8597	1.8622	0.2617	1.2626	0.3065	0.3394	0.0989	2.4392	0.3925	1.356	-0.097	-0.4861	0.5038	0.7163	0.5185	1.0407	0.5679	0.1674	0.3924	0.1563	2.3887	1.3841	1.6978	1.2877	1.9626	0.2835	0.2777	0.7016	-0.2489	2.4581	0.4047	0.4164	1.6349	1.0746	-0.0833	0.4255	-0.0644	2.5985	0.4426	0.1753	2.0323	1.0684	0.1326	0.6945	0.3101	1.3059	0.7791	0.6224	2.3978	0.8612	0.5962	2.1135	2.3088	1.6414	0.4645	0.3439	0.2193	0.1268	0.2424	-0.7485	-0.1675	-2.2854	0.9419	2.0562	1.3034	2.5031	0.9679	0.8918	0.0323	0.3901	3.2129	0.7797	0.059	0.2055	0.2102	4.22	0.3209	2.2058	0.4395	1.1864	0.2159	0.7765	-0.2689	0.6601	0.2962	-0.0478	-0.0922	0.8776	0.8884	0.6316	1.5207	0.4235	0.8087	1.0086	0.077	0.1281	2.0248	-0.1467	0.9645	1.2073	0.5993	1.0754	0.2365	2.451	0.6742	0.8841	1.0318	-0.7672	0.0435	0.8098	1.1815	1.824	1.2403	0.7838	0.5292	0.9201	0.7371	0.5955	0.4759	1.6025	2.0232	0.2396	0.0176	0.5542	0.3678	0.3161	2.0897	0.3611	0.2636	0.4614	0.0815	2.4246	0.6169	0.4896	0.2785	1.5027	0.3563	0.9231	0.4499	0.9957	0.4567	1.6343	0.5968	0.2363	0.9494	0.6555	0.3876	0.9234	0.2827	1.3445	2.8191	0.1863	-0.1645	1.0635	1.0607	0.6013	0.2409	1.5237	-0.0616	0.3145	0.3534	0.6665	0.8611	0.4248	-0.0882	0.2826	0.5272	1.3916	0.3973	-1.5826	0.9373	0.9679	0.1092	1.2598	0.8673	0.4747	1.2283	0.477	1.0417	0.7377	0.6594	0.0194	0.7199	-0.0196	0.7493	1.0791	0.0024	-1.1307	0.428	-0.3004	-0.0212	-0.0307	-0.8877	0.6784	0.2372	0.5514	0.0076	0.2619	0.2169	0.3157	-0.0353	0.4109	0.3122	0.6817	0.9384	0.324	0.5294	0.4123	0.098	0.0907	0.5539	0.4233	0.792	0.9284	0.2292	-0.3967	0.5636	0.5895	0.1362	0.1888	-0.1541	0.1573	0.5476	0.5065	0.4822	0.318	0.0484	-0.1935	0.486	-0.2941	0.1427	0.7354	-0.2172	0.2575	0.2293	0.1089	-1.1641	-0.2311	-0.9341	-0.1317	-0.0734	0.4959	0.6254	-0.0401	3.1275	0.4129	0.6575	0.0447	-0.0224	0.3757	0.8235	-0.1649	0.8871	0.3289	1.2999	-0.3539	0.1441	1.4712	0.3409	0.7173	0.6207	0.5862	0.1461	0.2825	0.3902	3.763	0.2074	-0.7016	0.1774	-0.0158	-0.321	0.5799	0.4875	0.4409	0.7599	-1.3123	-6.8252	-1.7445	-0.1084	0.4758	0.3288	0.4394	0.2355	0.906	-0.66	-0.4526	-0.5913	0.155	-0.0686	0.0637	-0.6172	-0.4519	0.9133	-0.2709	0.1067	-0.1584	0.9536	-1.3982	-1.289	0.2837	0.3116	1.3002	0.1367	0.0551	-0.4678	0.3962	0.2248	-0.369	0.2059	0.654	0.0488	0.7838	-0.555	0.7184	1.0879	-0.8041	-0.8844	-8.1883	0.3072	0.9909	-0.0047	-0.8839	0.1138	0.6346	-0.3185	-0.0003	0.8027	0.0274	0.4328	0.0933	1.0843	-0.1661	0.1302	0.2154	-0.0422	0.6706	0.6432	0.1887	-0.106	1.4594	-0.1481	0.0921	0.4377	0.2114	0.9406	-0.9906	0.145	0.6524	0.845	1.2819	-0.4419	1.915	-0.3496	0.8591	0.5336	-1.1048	0.4788	-0.1219	0.228	1.6241	0.2659	-0.2689	0.8895	0.4973	0.9497	-0.6615	1.4298	1.7219	0.1067	1.0502	-0.0684	0.3675	-0.3274	1.3374	-0.1649	0.2789	1.0599	2.8205	-0.2335	1.1629	0.4789	0.7997	-0.0559	-0.0852	0.5083	0.3918	-0.4293	2.9478	1.8374	3.5046	-0.2712	-0.3904	1.3067	0.1057	1.962	1.2377	2.2903	1.9303	-0.2671	0.218	0.3461	1.4643	3.0282	0.1512	0.7043	0.6501	2.3688	0.0023	0.528	0.0957	0.7482	-0.9166	0.8829	1.3368	-0.7285	0.7153	-0.0071	-2.4213	0.2804	0.8831	1.8477	-0.6202	1.6604	-0.6492	-0.3263	2.1229	1.7908	-0.8524	-0.0459	0.1654	1.8398	2.2113	1.6715	-0.0523	-0.2288	-1.527	1.3562	2.6874	-0.0905	-0.3474	0.8832	0.5181	0.6858	-0.0371	0.3554	-0.206	0.2072	1.0065	0.2686	0.318	-0.5637	0.1638	-0.5073	0.0416	-0.3817	-0.2363	1.2166	0.1916	0.9458	-0.8288	0.5118	-0.0562	-0.4886	1.3994	0.1787	0.6381	1.2102	-0.6054	2.2754	0.1503	2.2046	-0.0473	0.1007	-0.2986	0.9987	-0.8368	-0.0766	0.3216	0.7728	-0.1183	0.2478	-0.1734	-0.1931	1.2423	1.6546	0.8064	3.4647	1.3029	-0.0137	0.3292	-0.1508	1.0996	-0.7661	0.065	0.5482	0.0369	0.2157	-0.1091	1.0122	-0.169	0.4329	-0.8954	0.3874	0.5295	-0.2678	-0.3098	-0.8885	-0.9828	-0.3776	0.44	0.0462	-0.2578	-0.2124	-0.5733	-0.4712	0.296	0.0452	0.1469	0.1903	0.1581	0.0631	0.0664	0.7301	2.3757	1.8619	0.8162	1.2853	0.3821	-0.0481	0.4641	0.3764	1.4528	0.1972	0.2878	-0.3799	-0.7437	-0.4031	0.687	0.0453	-0.2589	0.4464	-0.0937	-0.6657	0.3935	-0.5795	-0.0981	-0.4444	-0.3138	-0.1114	1.4958	-0.4089	0.4681	0.9072	2.2009	-0.4893	0.203	-1.0057	-1.6104	-0.2437	1.5662	-0.2957	0.2726	-0.1411	0.4112	-0.0183	-0.6937	0.2204	-0.1315	0.7271	-0.2374	0.0854	1.9405	-0.0315	1.2758	-0.8773	0.0647	-0.393	0.5136	-0.6169	0.6512	0.442	0.1149	-1.0427	-0.5722	2.2377	-0.9323	1.6291	0.387	0.3105	0.2803	0.6851	1.025	0.4451	0.6703	-1.0682	0.0538	-0.7784	0.2604	-0.4803	-0.4287	1.3673	-0.0965	1.7128	2.3027	1.1543	-0.6357	0.1826	0.0603	0.2018	0.084	0.2145	-0.0863	0.0037	0.3945	-0.5363	-0.2814	0.0493	-0.4989	0.0773	-0.3222	0.8412	1.6963	0.1536	-0.0358	0.5776	0.4683	-0.3579	-0.3515	0.6824	1.3304	0.3945	-0.5038	0.5173	-0.0716	0.2428	-0.8574	0.2961	-0.3257	-0.09	0.47	-0.2122	-0.2738	0.2147	0.0468	0.2269	-0.8673	-0.7519	0.2144	-0.0724	1.8836	0.3463	0.1329	0.3111	0.3847	0.0112	0.1416	0.0907	-0.2026	-0.0247	0.4431	0.1035	0.1265	-0.2047	0.1076	0.4034	0.0939	-0.0527	0.0563	0.0034	-0.0144	1.7418	-0.7851	-0.0519	0.2004	-2.8926	0.0785	-0.0454	1.1968	-0.2534	0.1133	0.0683	-0.9631	0.4994	-0.4536	0.5969	0.6484	-0.2097	0.3297	0.4037	0.5058	0.3135	3.7824	-0.0479	0.4704	-0.4224	-0.5526	0.2219	1.0885	-0.2004	0.2077	1.6354	-0.1808	0.2807	-0.0789	-0.7246	0.5515	-3.1478	0.1019	2.1627	-0.0245	0.2958	1.6019	1.9622	1.3798	-0.1852	-0.0071	1.9237	0.2634	0.6538	0.572	-0.3787	0.6938	-0.1755	0.5447	1.366	-0.3529	1.1794	1.2789	0.5074	-1.3687	0.5637	0.042	0.2689	0.8115	0.7791	0.7422	2.2867	0.7695	-1.6414	1.0781	-2.6742	0.2948	0.6604	1.6976	0.0862	-0.9019	0.6269	-0.0657	1.4223	-0.1103	1.4575	2.4361	0.5051	0.8943	-0.1624	0.9539	-0.4016	0.8012	1.2951	0.3824	-0.2595	0.6825	-0.3409	1.105	0.0318	0.2061	0.4921	2.4844	0.1948	1.3779	0.2681	1.2441	0.3206	0.3753	0.2763	0.4157	1.9275	0.5288	-0.9791	0.764	0.5642	1.1336	0.5734	-0.5822	-0.0635	0.512	0.0793	-0.1487	0.7169	2.3652	-0.9719	2.5519	0.4153	-0.1097	1.3548	0.9227	0.4357	1.3008	1.7123	0.4302	3.1483	0.7673	-0.1627	0.073	-0.4328	0.2221	0.672	-0.0272	0.4863	0.6558	-0.876	-0.1748	1.3286	0.3339	-0.3875	0.3741	1.8453	-0.203	0.6165	-0.5723	0.2955	-0.1603	-0.9175	1.6889	0.4954	0.1042	2.4545	-0.4083	1.0113	0.5836	-0.1964	2.4543	-0.2257	0.2772	-0.2854	1.0711	-0.7347	0.2948	1.8708	-0.148	0.4054	0.4562	0.8496	0.8071	-0.1501	0.0552	0.2286	0.0182	0.4754	0.8105	0.7712	1.2521	0.0327	2.0564	0.2288	0.0878	0.0505	-0.662	-0.6385	1.1159	1.8809	0.5492	0.5784	0.1417	0.652	0.6351	1.0067	0.0107	-0.4053	3.6253	0.5977	1.3733	1.0693	0.2776	-0.0089	0.1135	0.1456	0.1472	0.6311	0.1557	-0.1697	0.7261	0.4256	-0.1109	0.9656	0.1008	0.7522	0.3416	0.7761	0.1064	0.2331	1.025	0.0857	-0.087	-0.311	0.0757	-0.0387	-0.2962	0.2969	0.8438	-0.1345	0.6295	0.4084	-0.1258	-0.0263	1.0321	1.0976	1.0727	-0.4501	0.0882	0.352	1.8459	-0.0371	0.8019	0.2379	1.252	1.526	0.7545	0.1248	-0.0313	-0.9408	0.0826	0.5492	0.2511	1.3027	0.9725	0.6056	0.6271	0.5271	0.2861	-0.1247	0.3389	0.5382	-0.7521	-1.6969	-0.2073	-0.3596	0.9802	-0.7109	-0.6249	0.349	-1.0916	0.4232	-0.0432	0.3036	-0.2779	-0.2924	-0.1291	0.2036	-0.7285	0.239	-0.2147	0.1194	0.8746	0.77	-0.1099	1.4509	-2.0008	0.1527	-0.126	0.3656	0.4134	0.3833	0.588	-1.1434	-0.2704	-0.1083	-0.0208	0.4899	0.4955	-0.3749	0.6683	0.3366	0.613	0.8431	0.4434	0.4127	0.393	2.4162	0.8253	0.0564	0.4597	0.9563	0.2776	0.153	0.3584	-0.3645	1.64	-0.2732	0.4207	-0.0278	0.0779	0.36	0.6859	-0.0239	0.0973	0.5955	0.3338	1.1919	-0.6237	0.3626	-0.1755	0.2819	0.203	0.302	0.0886	-0.4097	-0.0145	-0.2772	0.006	0.558	-4.3104	0.3073	0.4361	-0.261	-0.4065	0.0081	0.8105	0.5524	0.068	0.1081	-0.1843	-0.0182	0.3382	0.3626	-0.5968	-0.0678	-0.0859	0.5635	0.2041	-0.3961	0.3479	0.618	-0.6203	-0.0333	1.0412	-0.4161	0.1341	-2.486	0.2265	-0.1517	1.7303	0.3843	0.3825	0.065	-0.2179	-0.2611	1.1302	-1.1878	0.7583	-0.3355	0.3439	-0.1846	-3.83	0.1789	0.9614	0.4473	1.2445	0.223	1.6716	-0.5541	1.3836	0.0366	0.2279	-0.1054	0.9247	0.6795	0.1173	-0.1908	-1.184	-0.3579	0.4813	0.7335	-0.2141	-0.3696	0.2506	-0.0865	0.4153	-0.2732	0.4172	0.9468	-0.3991	0.8826	0.3205	-3.9805	1.3184	-0.071	-0.1455	0.3956	2.0832	0.0866	0.4788	0.1532	-1.1382	-0.2749	0.3014	-0.5165	0.3792	0.3343	-2.0888	0.7764	-0.1709	0.2093	0.0647	-0.1049	-0.9227	0.1381	0.5694	-0.1578	0.0556	0.2378	0.5897	2.3352	2.5638	0.2336	0.067	0.8491	0.5373	2.2592	0.2129	0.0066	1.372	0.4155	-0.3666	0.6473	0.3676	0.0236	0.8781	0.8697	0.2033	0.0779	0.7197	-1.0621	0.0749	-0.3927	-0.2212	0.3007	0.0691	-0.402	0.8036	0.2562	-0.0844	1.0929	-0.5188	0.3238	0.016	2.2784	0.506	-0.403	1.3701	-0.477	-0.3432	0.1169	-0.0273	1.8553	0.7297	-0.2762	-1.0527	1.1243	1.1577	-0.9429	1.1246	-0.4363	0.1423	0.1847	-0.4112	0.7161	1.8591	0.0146	2.2713	0.3161	0.8164	0.4551	-0.0764	-0.1004	-1.3481	0.044	0.2797	0.1793	0.0735	-0.756	-0.7185	1.8051	1.5312	0.2971	0.0767	-0.216	-0.0142	0.1755	0.3591	0.6761	1.4546	-0.1282	0.1784	0.2732	0.2288	0.5757	-0.2693	1.0772	0.9741	0.8522	-0.8417	1.4176	0.4559	-0.6943	-0.4868	-0.3599	-0.0458	-1.9117	-0.8954	1.2831	0.4498	-0.561	-0.2076	-0.2794	-1.1984	0.8437	-0.0836	0.3745	0.2419	1.751	-0.5387	3.5614	-0.4074	0.0334	0.3871	0.9796	0.1899	-1.0267	-0.0418	-1.1395	-0.4747	0.0372	-0.5778	1.9214	0.7595	-0.9943	1.9563	0.4977	0.5127	-0.5003	-0.0318	0.5479	0.2001	-0.2137	-0.0802	-0.7174	0.3111	0.073	0.2676	0.1592	-0.0234	1.1868	-0.206	0.2161	2.6302	0.5524	0.4655	-0.3397	0.5435	-0.5352	0.0032	0.1343	0.8518	0.7274	1.2405	0.1667	-0.4126	0.2902	0.9653	0.3361	2.2989	0.9949	0.653	0.755	0.4037	-0.7174	0.9534	0.736	0.4843	1.2335	0.5521	0.3812	0.5829	-0.2962	0.3904	-2.2675	-1.3936	-0.6582	0.1314	2.4742	-0.0313	0.2155	0.0814	0.4188	-0.0819	0.4351	-0.1529	1.2509	-0.101	-1.1458	-3.7737	0.596	-0.8421	0.1606	0.6463	0.3419	0.0505	0.4608	0.1717	1.2407	1.2985	1.3976	0.2583	0.0151	-0.4278	0.355	-0.1135	-0.3266	0.7609	-3.9415	0.1763	-0.5363	-0.0091	0.1551	0.16	0.4265	0.0145	0.6506	-0.1876	0.1535	-0.0256	-0.2101	0.8974	-0.1515	-0.3069	1.7998	-0.4867	0.6945	0.3841	0.3487	2.3133	-0.2061	-0.3044	0.1683	0.1063	-0.3667	0.9229	0.7682	0.4558	0.3545	-1.185	0.0589	0.1762	1.0279	0.1069	1.9737	0.4754	0.2036	-0.0717	0.2611	0.2084	0.2225	0.4224	0.473	-0.6934	0.1609	0.2902	-0.219	0.5737	0.0618	0.6849	0.0962	-0.1858	-0.1937	0.7228	0.5845	-0.3714	1.5725	0.2776	-1.2522	-0.4653	-0.3932	0.4831	0.3891	-0.1389	-0.3535	-0.5825	0.0577	0.4042	0.2436	1.2274	-0.058	-0.5095	-0.6037	0.0656	0.3004	-0.1171	0.0577	2.3066	0.4879	-0.6049	-0.1563	-0.1177	0.3523	0.0569	-0.1903	-0.4569	-1.5896	-0.3513	0.6829	0.0352	-0.1552	-0.5394	0.075	-0.2236	-0.3203	0.4581	0.1767	-0.4732	-0.103	0.1952	1.498	0.513	0.1122	0.0599	-0.7367	0.8631	0.0485	0.1444	-0.2516	-1.366	0.1956	0.2132	0.1839	0.1014	-1.9609	-0.4356	-0.3532	1.3149	1.263	-0.5925	2.419	0.0888	0.2297	0.0598	-0.363	-0.1529	-0.0225	-0.6545	-0.8052	-0.3457	0.556	-0.0307	-0.1084	-1.2401	0.5793	0.7989	0.1687	0.5675	0.5394	-0.03	1.6306	-0.4016	0.0771	-0.0986	0.982	1.2128	1.664	0.5685	0.3988	-0.3296	0.4565	-0.7382	-0.731	1.7045	0.8337	1.4235	-0.2689	-0.7205	1.4741	-0.305	-0.0777	0.4664	-1.8268	0.3241	1.3976	-0.6031	-0.7359	-1.4449	-0.5224	-0.0709	1.7278	0.8895	-1.3898	0.1069	0.5525	0.1002	2.1458	0.3659	0.3898	1.2545	-0.604	1.2003	0.2851	0.2913	-0.3587	0.8674	1.6024	-0.6535	0.4441	1.0437	-0.8343	0.4641	0.4323	0.1611	-0.2726	-1.6378	1.3128	0.41	0.1737	2.6127	-1.8609	0.3773	-0.4413	0.4624	0.6702	0.1001	-0.0113	1.187	-0.3129	0.1122	0.114	0.1037	-0.5853	0.8426	0.7655	1.5979	0.0232	0.379	2.3499	0.95	0.7381	0.2172	1.1229	0.1356	0.8904	0.5385	0.7017	0.1392	-0.1083	-0.047	0.4695	0.239	0.3983	1.9084	1.0663	2.1524	3.0665	0.2967	0.5916	0.5186	0.7243	0.2964	1.1789	0.1071	1.0668	1.1952	-0.1542	2.1399	0.2359	0.0354	-1.4588	0.3907	2.8481	1.1878	2.0423	0.2619	0.6698	0.3436	-0.4002	-1.1926	-1.2548	0.8873	1.1564	2.0704	0.3985	1.3649	1.1085	2.0407	0.4248	1.4182	0.4516	0.4753	0.8162	0.5988	-1.7934	0.6801	0.1347	1.027	1.5202	-0.4411	1.5075	-0.1438	-1.5872	0.338	1.1063	0.7208	0.3977	0.0725	-0.2605	2.2526	0.6818	-1.2067	1.177	0.4546	0.1252	0.1702	1.0828	1.1697	0.4278	0.047	0.2123	0.8506	-0.4203	0.9907	-1.5629	1.1164	0.7674	0.1969	1.0545	0.9375	1.8817	0.6269	-0.1053	0.0362	0.6675	-1.051	0.4033	0.3652	-0.2004	0.3984	3.0412	0.3107	0.156	0.6826	3.2424	0.8507	1.138	1.1979	0.3036	0.0646	2.248	0.6816	-0.497	0.2638	0.4409	0.9408	1.0583	1.5962	0.2241	-0.1726	0.0108	0.1888	0.0869	0.2284	0.153	0.5031	0.6426	0.0438	1.0281	2.7303	0.337	-0.6066	0.3339	-0.1783	0.1014	1.0724	0.6825	0.2884	-0.474	3.5411	0.5795	-0.2342	-0.2987	0.7002	0.6635	0.3209	-0.6637	-1.3186	0.5626	-0.7875	-0.0591	1.218	0.2487	-0.0347	1.9523	3.6417	0.9166	0.535	0.6488	1.2763	0.5514	0.1892	-0.9088	0.0773	1.1129	0.9019	0.7348	1.0822	0.4328	0.4954	0.539	0.3745	0.3437	0.5534	0.1658	5.6442	0.1767	-0.3603	0.9102	0.0989	0.9122	0.7467	0.4454	-0.8589	0.5458	1.4548	0.2257	0.7953	0.4155	0.1153	0.7843	0.7029	-5.0725	-1.5387	0.6345	-0.2237	0.1102	0.024	-0.6088	-0.3368	0.7178	0.2192	0.2496	0.4093	0.1941	0.6353	0.0243	-0.3526	0.8412	-0.0323	0.0607	-0.2393	-0.281	-0.591	0.3514	0.3361	-0.8106	-0.3412	-0.8181	0.0216	0.4622	-0.2688	-0.5674	-0.0854	-0.8102	-0.2668	-0.3553	0.3698	-0.434	0.9499	-0.42	-0.2621	0.2467	-0.7344	-0.2283	-0.7708	0.8235	0.6257	-0.0152	-0.2846	0.2606	0.6377	-0.6194	-0.012	-0.6513	-0.5149	0.5394	-0.1634	-0.0666	0.1355	0.3452	0.5053	0.8525	0.2824	0.1415	0.5423	-0.3495	0.1294	-1.3462	0.5221	0.2646	0.2401	0.4416	1.2196	0.4021	0.5101	0.126	0.1554	1.8861	2.3675	-1.09	0.3075	0.4695	1.2408	0.2517	-1.6332	0.1646	-1.3942	0.8501	0.108	-0.4547	0.9526	-0.7077	0.7258	-0.1746	0.6158	0.5887	0.0877	-0.7992	-0.3081	1.1468	0.8573	-0.3329	0.1252	2.2795	0.2695	0.1785	1.183	-0.6173	0.026	-0.072	1.2662	-1.0318	0.05	-0.6411	2.3279	0.3844	-1.6023	0.327	-7.1189	0.079	0.1658	-0.661	0.461	0.0879	-0.1385	0.7156	0.1827	0.8792	1.457	-0.3958	0.9544	0.1387	-0.6397	0.4052	-1.2048	-0.143	1.8482	-1.1281	-0.3408	0.5062	2.2825	-0.4444	0.287	0.0531	0.1468	-0.7696	0.3949	1.163	0.161	1.0436	0.1588	-0.486	0.3936	-0.4891	0.1301	-0.5941	0.6641	-0.3195	1.3321	0.3772	1.1169	0.4885	0.1789	0.4886	1.7929	-0.0847	0.3236	0.2744	0.6991	-0.2585	2.3321	0.6399	-1.9372	0.4812	0.6246	-0.0983	1.7086	-0.2498	0.6116	-0.1556	0.9718	-3.6773	1.6588	0.8534	-0.9153	1.0132	0.0551	-1.5899	-0.8908	0.1961	0.0811	-0.5951	1.0734	1.2143	1.3738	-0.0571	0.6143	-1.9937	0.0566	0.0673	1.7067	2.6784	-0.0513	1.0103	1.1371	0.4427	-0.2525	-0.731	1.9438	-0.2525	0.1389	0.2613	0.0481	-1.052	0.3304	0.1588	0.3584	-0.1455	-0.3089	0.2428	0.6505	0.5991	0.6092	-0.1185	0.5595	0.6275	0.3953	1.1745	0.5056	0.8032	0.7191	-1.3102	-1.1115	1.7102	0.9551	0.9473	1.2588	2.1085	1.274	1.8385	-1.3687	0.9575	-0.4042	1.7854	2.338	2.213	-0.3252	0.5255	0.2702	0.2396	0.2822	-0.587	0.7034	-0.4363	1.0709	-0.8116	0.1421	-0.1445	1.7498	0.3579	-0.1712	0.2783	0.1451	0.5297	-0.0389	1.5574	-2.2899	-0.2528	-0.2097	0.2905	-0.6233	0.3038	0.9113	-0.941	0.4945	0.8087	0.1275	0.5787	1.7911	0.3043	0.4235	-0.1259	-0.3146	0.1929	0.2395	-0.0159	-0.0523	-3.2537	0.086	0.3816	0.665	0.5462	0.2736	-0.012	-0.5526	-0.5384	-0.0791	0.2098	0.4525	0.5958	0.1478	0.329	0.2872	0.4189	0.4516	0.1942	-0.3981	0.3943	0.1414	-0.3048	-0.132	-0.1135	0.5061	0.1304	0.5376	0.3858	0.7669	0.5816	0.0418	0.0885	0.6431	0.7685	-0.0112	0.1281	0.3591	0.3356	-2.0498	0.7681	-0.0623	-0.0156	0.1949	0.0072	0.7482	0.1772	-0.3573	-0.0654	0.2569	0.6054	1.4918	0.3054	-0.8938	-0.2383	-0.143	-0.6468	-0.1139	0.0514	0.2892	-0.2985	0.2153	0.6626	0.0647	0.2662	-0.0641	0.5085	1.2362	-2.3469	-0.1469	-0.0805	0.0953	0.3173	0.4058	0.4274	-0.0304	-0.0727	0.2169	-0.0372	1.2941	0.2077	0.1179	0.4481	-0.2279	-0.7796	0.069	-1.1791	1.9462	2.263	-0.6681	-0.9062	0.4144	0.0644	-1.162	-0.0777	0.9188	-0.8119	-0.2377	2.071	-2.2104	-1.37	0.1599	0.0624	-0.3412	0.7908	0.1464	-0.1891	-0.0905	1.2581	-0.5162	0.2291	-0.0486	-0.1221	-0.0344	-3.4039	-0.5724	0.98	0.0045	-1.2071	0.6808	-0.2942	-0.0848	-0.4181	-1.9764	-0.0842	-0.801	-0.2975	-0.6647	0.885	0.0183	-1.0501	0.3321	0.2134	-0.5194	-0.4607	0.3747	-0.0167	-0.4853	0.6984	0.2167	0.5501	-0.1474	-0.3837	-0.522	-0.5883	-0.1283	-1.9257	-0.6595	-0.8263	-0.5044	-1.7851	-0.0651	-0.3797	-0.248	-1.9062	-0.4365	-2.2804	-1.2298	0.503	-0.2683	0.138	1.1193	0.201	-1.5554	2.3811	-0.4663	-2.6318	-0.705	-0.3853	-0.4461	-0.4463	0.0075	-0.7068	-0.7811	-2.1634	0.2309	-0.4646	0.2303	0.3849	0.8364	-0.0108	-0.0242	-0.0296	1.4361	0.8289	0.2597	0.2038	-1.3274	0.5662	-0.2171	0.2001	-2.6156	-0.6315	0.0184	0.3167	0.371	0.6938	-0.6966	0.4452	-2.1951	-0.5326	-0.6318	-0.3335	0.7232	-0.2958	0.0729	0.0444	-0.4631	-0.155	-0.8427	-0.1396	-0.5739	-0.8861	-0.2636	0.1845	-0.0972	0.1548	0.9233	-0.2295	-0.2062	-0.9797	-0.0886	-0.2799	4.9379	0.0295	-0.0483	-0.5116	0.113	-1.4067	-0.9508	-0.4985	-1.2937	-0.7732	0.4173	1.1562	-0.2195	0.4398	0.3347	1.5507	-0.0884	0.521	0.0614	-2.4222	0.3113	0.6366	-1.2817	0.3484	-0.7594	0.0597	-0.442	0.343	-0.1954	-1.1701	-0.4378	0.4583	-3.5988	1.5235	1.0284	0.628	0.0434	-0.0206	1.2576	0.2182	-0.3048	1.0	-0.1366	-0.2572	-0.021	-0.1823	0.3047	0.3363	-1.0182	-0.3603	0.1126	1.3021	-0.177	0.9693	0.1923	-0.0226	-0.5349	-0.2827	0.3719	0.345	-0.1922	0.2087	-0.4447	1.1764	-2.0254	2.2353	-0.0272	0.6504	0.5797	0.6788	0.9932	-0.2728	-0.2942	0.2915	-2.0606	0.2344	-0.19	0.0945	1.3803	-0.4352	0.6384	-0.1865	0.3165	1.38	-1.1836	0.1862	0.4355	0.6028	0.7098	-0.9716	0.5573	0.9558	0.4473	0.111	-0.5115	2.5223	0.1504	0.7027	2.2457	0.2411	0.0681	0.7016	0.633	-0.5998	0.9801	0.4564	1.0304	0.766	1.0762	0.1785	0.1234	0.2639	1.4431	1.0667	0.5055	0.1792	0.8966	0.227	0.2908	0.5917	0.2782	-0.006	0.2165	-0.015	1.3466	1.3957	-1.3753	1.0641	0.0996	0.4185	0.5612	1.9676	1.0543	1.0041	0.9298	0.1712	-0.509	-0.8564	0.6218	1.9226	1.306	0.2343	0.209	1.2589	1.9242	0.4102	1.4889	0.2396	1.1449	0.8935	-0.3756	-0.0717	4.8382	0.5186	0.3112	0.1393	4.5053	0.9822	-0.0703	-0.0256	1.6792	0.1942	-0.2969	0.2054	0.251	0.7358	-0.0189	1.0614	-0.3032	-0.0382	0.5492	0.4371	-0.4276	0.1273	-0.0288	0.9085	0.2786	0.8187	0.0513	-1.8852	2.2621	1.1953	0.8863	-0.7783	0.2656	0.6033	0.7365	-2.205	1.846	2.3037	0.4514	-0.9964	0.8802	0.8478	0.0214	-0.0745	0.272	-0.1625	-0.4086	0.8986	-0.3505	0.9127	2.0422	1.6904	0.7726	1.1895	0.0421	0.2543	2.8876	0.7752	0.7187	0.4386	0.5349	0.4189	0.3875	1.3657	1.4798	1.226	0.9419	1.3824	0.328	1.5162	0.5583	3.3876	0.3568	0.7558	-1.4839	0.0298	-0.3702	-0.409	-0.7418	0.4766	0.2037	0.7669	-0.6728	-0.089	0.6238	0.4858	-0.9504	-0.5098	0.1177	-0.8626	-0.5214	0.0019	0.0262	-0.6971	-0.2938	-0.7742	-0.6167	-0.016	0.8724	0.2738	0.4954	-0.1026	-0.1738	-1.3653	-1.5891	-0.7846	0.1831	-0.362	0.0108	-0.5362	-0.8962	1.0913	0.6417	-0.6764	-0.1779	-0.1405	0.3235	-0.1299	0.1807	-0.0696	0.5644	0.459	0.3945	-0.0483	-0.3734	-0.6291	-0.4303	-1.6665	0.4042	0.129	-5.201	0.7566	0.3008	-0.039	0.6157	1.1289	-0.9781	0.1737	-0.1379	-0.6943	0.0231	0.077	0.2055	-0.031	0.1226	0.1832	-1.0136	0.154	-0.3504	-6.8894	-0.2289	-0.448	0.0254	-0.4975	-8.5674	2.1711	-0.817	0.5457	-0.4218	-0.4938	0.3178	0.3566	-0.9605	-7.3124	0.7669	-0.2891	-0.1804	1.7454	0.2219	-0.7676	0.2905	-0.4082	-0.4063	0.514	-0.5797	-0.6066	0.3964	-0.1764	0.1357	0.1312	2.4995	-0.8556	0.2237	-0.1735	-2.5075	-0.0292	-0.2666	-0.007	-0.0469	-0.5627	-0.7032	-0.7857	0.362	-2.3134	-1.1724	0.1359	-1.2529	-0.8586	-0.1233	-0.3576	-0.6334	-1.9178	-0.5071	0.0584	0.5313	4.0765	-1.8319	-1.0288	-0.8272	-0.7189	0.6928	0.2109	0.8129	-0.5297	-0.9179	-0.8464	-0.4006	0.0653	-1.5779	-0.205	-0.7585	-2.4358	1.7825	-0.1977	0.1098	1.4144	0.078	-0.0486	0.4522	0.2986	0.0231	0.0539	0.4143	-0.812	0.8897	-0.9657	-0.57	-0.0374	0.0562	1.4676	-0.6374	0.516	0.6237	-0.2622	-0.4775	0.2798	-0.0718	0.4706	-1.2292	-2.8181	1.4854	0.6618	0.1613	-0.209	-0.7372	0.1772	-0.0742	0.7543	-0.022	1.385	0.6805	0.9838	0.0954	-0.5558	0.1258	0.8552	0.0986	-0.0861	0.2103	-0.2472	0.2191	0.438	-0.3992	0.2298	0.2846	-1.9492	2.324	0.4435	-0.0423	-0.136	-1.1064	-0.0015	0.4922	0.3559	-0.3043	0.4653	-0.7784	-0.6216	1.6837	0.3849	-0.0384	0.0926	1.7637	0.2016	0.5841	0.5897	-0.5963	-0.2415	-0.1233	0.2134	-0.493	-0.0069	0.4381	0.9175	-0.7334	0.3199	-0.1862	0.4951	0.7668	-0.3315	0.6276	-0.7889	0.5577	-1.1376	0.3954	0.4669	1.9144	-0.4203	0.4544	0.6549	-0.2128	-0.2021	0.9957	0.4701	-0.3852	1.8135	-0.4892	-0.0918	0.5784	-0.5527	2.2796	0.0153	0.9938	1.0464	0.7378	-0.1262	0.0844	-0.5629	0.476	2.3074	0.473	0.0037	0.1757	0.3679	1.6792	1.8154	0.7027	-0.6419	-2.6079	0.2546	0.1379	0.3311	0.0971	0.0795	0.1389	-0.1377	0.0382	3.0292	0.3429	-0.1105	0.5729	-0.618	1.0204	-0.0656	0.024	-0.2109	2.994	0.5575	1.1908	0.8216	0.986	0.8903	0.2938	4.0232	0.5899	0.4656	0.7445	-0.2167	1.0889	1.5902	0.5423	1.4565	1.8724	1.2677	0.7656	-0.0834	1.2292	0.1024	1.0002	0.5609	0.435	2.1842	0.0654	-0.3543	1.1043	0.8372	0.2214	2.045	3.0132	1.6985	0.3668	2.6866	0.5631	0.8605	1.1352	0.9312	1.2171	0.2262	3.744	1.8109	2.339	0.8653	1.0903	0.5469	0.1832	-0.0396	-0.0184	-0.6722	0.8043	0.9183	-1.0044	0.3908	1.364	1.9402	0.7602	-0.2698	1.3275	-0.476	0.5935	1.3273	0.4877	0.2862	0.7589	0.3987	-0.0658	0.542	1.3659	1.254	2.6544	2.0482	0.1078	1.4258	-1.0285
452_6-week	3.639	-0.2874	0.5901	0.9961	0.8834	0.6886	0.2638	-0.1571	1.6975	0.5496	-0.4471	0.8297	-0.095	0.1129	0.0447	-0.0242	0.1242	-0.1353	0.0354	-0.1633	-0.9162	-0.0043	1.2178	0.6205	0.7689	0.1063	-0.274	0.9815	4.5174	1.378	-0.0167	0.5565	1.2319	0.666	0.8135	1.7166	1.7549	0.5537	-0.6954	0.6344	2.4413	1.0255	0.6025	0.1491	0.6534	0.4345	0.1795	2.7289	0.7908	0.5589	0.6706	2.8138	1.6402	1.3352	0.3153	0.4829	0.4065	1.1519	1.7617	1.1005	0.6164	0.3742	1.8284	0.1881	1.3313	-0.0573	0.3026	-1.1784	0.4526	-0.3386	-0.0401	1.3628	0.6944	0.9285	0.0525	4.5496	1.6712	2.8759	2.0225	0.7749	1.4506	0.6084	0.2205	0.3909	0.5713	2.0903	0.2651	0.0095	2.6567	-0.6545	1.0032	0.716	1.1063	1.4628	2.0403	0.6139	1.521	0.1997	1.0632	1.8569	1.4173	1.6215	0.688	2.1654	1.0225	1.2315	4.6608	0.747	1.9318	0.0539	0.8122	0.1956	1.9207	0.7094	0.3952	1.1731	-1.4957	0.983	1.4067	1.1844	1.4697	0.6795	0.4691	0.5841	0.3453	1.4318	1.748	2.1482	2.5132	1.6248	0.515	0.6556	-1.1471	1.5973	2.2886	0.8685	0.8271	2.7802	1.2517	0.1186	0.2312	0.2704	3.6639	-0.3835	0.257	1.747	0.052	0.0999	1.4228	1.169	0.5031	-0.7171	-0.0548	6.1055	-0.1459	1.1235	3.0207	3.8853	0.9213	0.8531	0.4847	0.3405	0.8972	0.6396	2.2734	0.391	-0.6682	0.6016	3.5874	2.0402	2.0634	1.4766	1.1679	0.9286	0.7051	3.6886	1.3268	1.1048	0.6577	0.4716	3.9239	0.8733	1.1	1.0461	1.5581	-0.6153	0.806	-0.7684	0.8666	0.6017	-1.0571	0.18	0.9405	0.3804	0.0687	1.134	1.4531	1.0459	0.3709	-0.3341	0.2292	1.5229	0.8872	0.8658	1.0564	0.5046	0.3454	0.2381	3.1335	0.9114	0.7376	0.7239	0.0994	0.1972	0.7622	0.5986	1.1524	1.6316	0.2281	0.833	1.0676	0.8818	0.691	0.5279	1.0158	1.9664	1.2977	0.2195	0.3937	0.684	1.2233	1.7174	0.7271	0.4558	0.5931	0.1608	2.4623	0.2208	0.5405	0.9573	0.6978	0.3889	1.4455	0.7152	1.7551	1.0013	-0.0082	1.1704	1.2821	1.0234	0.8108	0.7247	0.6524	0.3991	1.2216	3.4042	0.3743	0.0779	2.1765	2.1798	0.8625	0.2036	1.6528	2.2806	1.063	0.4125	0.8504	0.453	0.7307	0.005	1.1975	1.0821	1.3112	0.5859	-1.2054	2.0872	1.7986	0.6097	0.6379	1.217	-0.0542	1.9366	0.7651	0.7804	1.0607	0.3708	0.3587	0.7864	0.7964	0.7982	0.9603	-0.1394	1.1213	0.5596	0.2863	0.6588	0.2526	-0.0228	1.0539	0.1829	0.1161	0.5537	1.1292	0.7167	0.1336	1.0698	0.2151	0.4388	0.3772	0.687	0.3158	0.3243	0.4097	0.3612	0.9464	0.8106	0.3176	-0.1277	0.6914	0.0771	0.4429	0.8974	0.2597	0.8216	0.192	1.9484	0.1272	0.7109	0.4707	1.0215	0.6688	0.5002	0.7074	0.8877	0.9215	0.4692	0.5812	-1.1656	0.2544	0.4589	0.7866	-0.5688	0.7551	-1.257	0.3257	1.5248	0.6529	0.8718	-0.7702	2.0306	0.9712	1.5102	0.051	0.3215	0.4398	0.2791	-0.2213	1.0718	1.0179	-0.1002	0.5034	0.7962	2.2166	1.073	0.9419	0.8358	0.5435	0.0916	0.8785	0.2572	-0.0669	0.3501	-0.1779	0.3544	-0.0447	0.0637	0.5026	0.6622	0.8635	1.0471	1.1549	-4.57	-2.2297	0.4677	0.4466	0.0154	-0.1658	-0.1504	0.1131	0.5899	-0.2587	0.0177	0.9413	-0.394	0.5267	-0.186	0.0926	0.647	-0.0912	-0.0033	-0.3336	0.616	-1.4893	1.2052	-0.0839	0.3743	0.3808	-0.3048	-0.3617	0.3885	0.4219	0.0963	-0.2044	0.8084	0.2742	0.1109	0.0459	1.4365	-0.1446	1.1651	-0.8115	-0.0371	-6.7633	0.7912	1.261	0.8562	0.0695	2.3095	1.0148	-0.388	0.2294	-0.0757	0.4095	0.9254	1.3361	1.4524	0.6833	0.1463	-0.4522	-1.2866	0.0454	1.0734	-0.4655	-0.4679	2.0321	1.6973	0.568	-0.0384	0.9035	1.1735	0.3477	0.3827	0.493	0.8599	2.1348	0.2981	1.9781	-0.3151	0.323	1.193	0.6094	1.0873	0.8291	0.7	1.9882	0.3507	-0.1814	1.4042	0.1358	1.6234	-0.4768	1.1842	1.7792	0.8672	1.2157	-0.2813	0.3105	-0.4679	1.9665	0.1344	0.3547	1.2397	1.329	0.7013	1.6998	0.7003	0.6885	0.4434	1.0859	0.3871	0.5341	-0.3863	3.9031	2.4048	3.7025	-0.2523	0.4465	1.0544	-0.66	2.3896	1.4844	2.5386	2.7601	-0.0054	0.4933	0.1576	2.5546	4.1569	0.2512	1.0041	0.3909	2.0091	0.6712	0.7047	0.5562	2.7412	0.3879	0.3158	0.8476	-0.7685	1.1709	0.7975	-0.0999	0.387	0.8552	2.6219	-0.7698	2.8948	0.5774	-0.7779	2.6724	1.9656	-0.4339	-0.3938	0.518	3.1569	2.5111	1.5822	0.6313	-0.6764	-1.0088	-0.1975	4.349	0.2354	2.1099	1.2833	0.2785	1.0633	0.5965	1.1309	1.0787	0.4587	-0.1127	0.7028	0.4311	-0.0591	-0.0499	0.2565	1.1991	0.0459	0.0885	1.0604	0.4579	1.4919	0.6062	1.0811	-0.0083	0.0486	1.7274	0.8809	2.3782	1.4574	0.2617	2.6965	0.4493	3.2371	0.0312	0.4888	1.0664	1.9599	0.1465	0.7628	0.5267	1.5756	-0.2304	0.0878	1.251	0.2389	2.3694	1.3433	0.5609	4.0861	2.4223	0.0643	0.9508	1.2306	2.1835	0.4098	1.2624	0.3893	0.2415	0.9835	0.4964	0.7045	0.6285	0.4472	-0.6253	0.2993	1.106	0.2158	-0.1578	0.1875	-0.1797	1.6485	1.6874	0.1359	0.0655	0.3065	-0.2882	0.8803	0.845	-0.2935	1.7672	-0.8221	0.6446	0.2525	0.0865	-0.0826	3.0674	0.5817	1.6177	1.6702	1.2599	-0.0554	2.1243	0.6219	0.2418	0.8022	1.012	-0.0302	0.7467	0.6274	1.331	0.7013	-0.0958	1.751	0.0885	-0.01	0.2178	0.5651	0.5328	1.1898	-0.1572	-0.3721	2.224	0.9752	1.1411	0.9786	2.7893	-0.2701	0.428	0.3839	-1.4804	-0.2653	2.5241	0.3387	0.3575	0.8902	-0.2447	0.4227	1.4592	0.6938	-0.253	0.2559	0.8716	0.2877	2.6134	0.3624	1.6077	-0.0035	0.2522	-0.0778	0.8671	-0.8372	0.7431	0.7393	1.1606	1.8096	1.9717	2.9847	0.7897	0.8186	0.6083	-0.4517	0.7439	0.2743	0.5715	0.5109	-0.1776	0.0286	0.2576	-0.8377	0.4056	0.71	-0.0341	1.0334	0.9879	1.7323	3.3608	1.5193	0.3953	0.5535	0.5174	0.216	0.106	0.6246	0.1621	-0.1448	0.6787	-0.8448	-0.1339	0.4902	-7.8125	0.0645	-0.0196	-0.3156	3.0105	0.3825	0.6055	0.9875	0.9341	-0.0528	0.6395	0.5144	2.3938	1.5264	-0.0437	0.1798	-0.4536	-0.2633	0.0833	0.4691	0.8892	2.0286	0.1792	-0.5002	-0.1497	-0.0206	0.1987	0.1699	-1.0454	3.6496	0.8497	-0.3226	-1.2271	0.4677	0.0237	-0.0238	-0.5602	0.2577	-0.0465	0.3045	-4.504	0.0968	-0.0176	0.1103	-0.4261	0.5727	1.0563	0.0087	-0.6663	0.0066	-0.1929	0.289	0.8786	-1.0324	-0.3922	0.0391	2.5877	-2.487	-0.3762	-0.5038	2.1195	0.4478	0.2881	-0.537	-1.1473	0.3427	-0.2646	0.7563	0.6226	0.2852	0.0833	0.024	0.6645	0.1782	5.0084	-0.0585	0.3919	-0.7467	-0.0559	0.5971	1.9339	0.8355	0.1601	0.4671	0.7487	-0.1887	0.632	-0.2808	0.3532	-2.1606	-0.3821	1.2208	1.0033	0.4558	1.236	1.8222	1.2453	0.4807	0.2639	1.0411	-0.4643	1.1971	0.4099	-0.6945	0.1198	-0.1641	-0.0031	0.7923	0.7717	1.2997	4.1115	0.6062	0.4019	0.2522	0.304	-0.3128	0.2642	1.1759	-0.0271	1.849	1.4962	-0.6768	1.7591	-1.8574	0.4217	0.7486	2.4463	1.2919	0.3723	0.7381	0.288	1.7096	0.0173	2.3991	2.0763	0.7791	2.5646	0.8923	-0.3245	-0.3511	0.5899	1.9538	0.8921	0.1571	0.5947	0.1328	2.1478	-0.0346	3.3784	0.697	2.7496	0.6746	1.417	1.1568	1.7125	1.1604	0.7037	0.8769	1.0736	2.9089	0.9952	0.1867	1.2491	-0.4063	1.5584	0.9502	0.1421	0.1051	0.2187	0.2797	0.175	0.4843	3.1029	0.6773	3.0345	0.947	0.0278	1.519	1.3799	1.548	1.4059	2.1661	0.6847	3.8028	1.9687	1.0624	0.9817	-0.3096	1.4753	0.8777	-0.1721	0.5685	0.9031	-0.7128	0.3277	1.0941	0.4862	0.4436	1.2958	2.5866	0.4121	0.2434	0.0044	1.3267	1.052	1.2355	0.3385	1.0222	0.1569	0.7684	1.631	0.8823	0.6133	0.3654	3.0133	-0.5085	0.3974	-0.4046	1.959	0.007	0.7214	1.885	0.7944	1.7545	0.0164	1.2188	0.291	0.0931	0.043	1.1707	0.2303	1.0537	0.7383	1.7	1.1038	0.395	1.9803	1.0417	0.4805	0.0496	1.3255	-0.0247	1.1372	1.3774	1.1706	0.3181	0.3136	0.2905	0.7338	1.2524	0.4734	0.4452	3.425	0.0296	-0.8731	2.0423	0.2286	1.8072	1.7315	1.2756	0.573	1.1078	0.3666	1.0457	1.4438	0.2754	0.216	1.2409	-0.3473	0.9273	0.9327	0.6142	0.1087	0.8698	0.7819	0.0003	0.3732	0.1147	0.4177	-0.0831	2.6454	0.0557	1.8437	-0.0335	-0.5689	0.6075	-0.1911	1.1906	1.5423	0.8386	1.8048	0.8621	-0.0225	0.4856	1.7023	0.4073	0.181	0.3243	1.2323	0.5371	1.1978	0.4306	-0.0938	1.6084	0.4647	0.4244	0.5501	1.4824	0.7927	1.7906	0.6937	0.8049	0.9437	-0.1677	0.4511	0.9886	-0.3392	-0.4781	1.0871	0.4651	1.3883	0.7784	0.3357	0.4846	0.3837	0.4954	-0.7494	-0.1068	-0.48	-0.0058	0.458	0.4786	-0.7782	-0.4353	0.2611	0.2616	0.9403	0.7567	-0.0449	2.5473	0.7076	0.0491	-0.6799	0.3632	1.7969	-0.0635	0.7365	-0.5834	0.0714	-0.4486	-0.0841	0.8105	0.2599	-1.2139	0.8982	-0.4981	0.8128	-0.4753	1.1108	0.438	0.0171	3.7041	0.1472	0.8439	1.5845	1.7111	1.0081	0.3637	0.4529	0.6884	0.3915	0.626	0.8911	0.091	0.1192	4.4089	1.0129	-0.1003	0.3094	1.0604	0.1347	1.03	-0.3951	0.567	-0.1051	0.4999	0.2832	0.8287	-0.047	-1.9353	0.0401	0.6843	0.0607	0.6337	-4.2268	0.6312	0.4498	0.1417	0.0968	0.2163	1.1467	0.5447	0.1361	0.8921	-0.8248	0.0725	0.0424	0.6674	0.0978	-0.0188	0.2669	1.5877	1.4179	2.9519	1.744	0.0078	-0.3707	0.3619	0.9532	0.5615	0.5677	1.2441	0.0876	-0.0356	2.2103	1.029	0.4662	0.74	0.0529	0.1169	0.6379	0.0676	1.6603	-0.3207	1.3022	-0.0548	-2.0618	0.0251	0.619	0.7646	2.1004	0.2196	2.4367	-0.5969	1.4119	1.3161	0.4501	0.5855	1.0927	0.961	0.6658	-0.4115	0.0043	0.3042	0.4442	1.2549	0.9605	-0.203	0.7553	0.5672	0.7786	-1.1204	-0.9538	1.1457	-0.0542	0.3464	0.7792	-3.8952	1.853	-0.2866	0.4481	0.3719	2.799	0.8604	1.1637	0.402	-1.9238	-0.308	0.6817	0.1801	0.5556	1.2256	-3.2954	0.7485	0.4163	0.0993	0.6659	0.3378	-0.8982	0.5719	0.8331	-0.5788	0.3996	0.4832	0.0347	2.0169	3.2149	0.6248	0.161	1.117	1.2321	1.0104	1.1569	1.5312	1.9788	1.0793	0.401	0.9676	0.4085	0.8053	1.1107	1.6445	0.9492	0.3699	1.335	-0.4539	0.1709	0.061	0.4294	-0.1393	0.4232	-0.0805	1.0269	0.3855	0.5367	-1.0036	0.7525	0.8428	0.1997	2.3124	0.2124	0.5844	2.3186	0.4019	-0.2174	0.7696	0.389	1.7597	1.1608	0.8428	-0.7291	1.9542	2.3013	0.9511	1.3939	1.9998	0.4305	0.5388	0.1524	1.491	3.0962	0.1736	2.3028	0.5841	0.328	1.2634	0.2555	0.3257	-1.5273	0.3758	1.154	0.1233	0.3754	-0.1709	-0.8144	1.6463	2.6448	0.6378	1.2112	0.1151	-0.8994	0.1818	0.4985	0.7158	2.4042	0.0977	0.1269	0.9821	0.9101	1.559	0.4983	0.8002	-1.3993	0.6462	-0.8478	2.5139	0.6661	-0.2758	-0.3027	0.7395	0.2667	-1.9446	2.1798	1.5698	2.2912	-0.2865	0.6217	0.8197	1.0961	-0.1522	-0.04	2.1989	0.9297	0.4919	-0.4577	3.5684	-1.3501	0.513	-0.18	2.2811	0.3024	0.0606	1.0457	-0.9225	2.8289	0.3149	0.237	2.7196	0.4718	-0.5068	1.236	1.0263	0.7525	-1.1593	0.4162	1.3868	0.3255	-0.0195	0.9669	0.1014	0.2043	0.3041	1.0182	0.7151	-0.0167	2.0655	0.6427	0.8291	3.9461	0.1737	0.1598	-0.2151	0.3039	-0.2586	0.5121	0.478	1.0242	0.0868	1.9599	1.1452	-0.3572	0.2352	2.3462	0.7496	1.813	1.1475	-0.2319	1.4346	0.7139	-0.3056	1.3373	0.0323	0.8573	0.9658	1.1767	0.664	0.6264	0.8178	1.5488	1.6983	0.0486	-0.8127	-0.5213	3.0014	0.7934	0.6425	0.6657	0.1348	0.2389	0.1723	0.2418	0.3628	0.0141	-0.4962	-2.9532	1.3234	0.519	1.3392	0.7832	0.4199	-2.4714	0.3	0.9153	2.1255	2.1516	1.5114	0.3376	0.5269	-0.3937	-0.1645	-0.1346	-0.3529	0.2533	2.4962	0.4913	0.0886	0.3812	0.5464	1.2582	0.1944	0.4898	0.8806	-1.1585	0.3149	0.0936	-0.0959	-0.4553	0.0908	0.7895	1.865	0.3682	0.6565	0.3427	1.7883	2.6757	-0.2287	-2.7454	0.144	-0.0279	1.0125	1.3554	1.0019	0.1062	0.2835	-1.8367	0.3472	0.4506	0.7055	-0.0758	2.6864	0.2089	-0.2539	0.5281	0.6033	0.4881	0.7127	-0.0229	0.964	-1.125	0.1552	0.1458	-0.0664	0.2074	0.4512	0.2224	-0.6495	0.6038	-0.0956	-0.4902	0.65	-0.883	0.712	-0.0905	0.4726	-0.1169	1.0632	-1.3172	-0.1974	-0.6249	-0.2615	-0.559	0.7809	-0.027	-0.1598	-0.5892	-0.4765	-0.3592	-0.2486	-0.4135	0.3477	-0.2291	-0.2953	1.6109	-0.0045	-1.1192	0.1254	-0.7434	-0.0747	-0.1365	-0.5918	-1.0133	-0.7549	0.4371	0.6044	-0.0908	-0.0728	-0.6355	1.0499	0.0877	-0.0049	0.0311	0.655	-0.2058	-0.8005	0.3735	1.4517	-0.3835	0.4341	1.2295	-0.328	-0.3119	-0.6311	-0.0008	0.3918	-0.8232	0.0112	-0.2023	0.7327	-0.7088	-1.2703	-0.2327	-0.8075	0.7448	0.4986	-0.4976	1.4368	0.1072	-0.5375	-0.1453	-0.4249	0.465	0.0094	-1.3528	-1.9948	-0.6477	0.3993	-0.0667	-0.0199	-1.3135	0.0496	0.6066	-0.8625	2.8368	1.2374	-0.3565	-0.3912	-1.2897	0.9507	0.2512	0.0295	-0.8894	2.4777	0.2453	0.496	0.4764	1.1783	-0.0153	-0.1733	0.6701	0.6907	1.7591	-0.8969	-0.8533	0.7924	-0.7016	0.0495	0.2095	-1.0528	0.4002	-0.3877	-0.4689	0.0184	-1.3463	-0.9375	0.2871	3.8825	2.8584	-0.5211	0.53	0.7773	0.0994	0.6088	0.2205	0.4402	0.6454	0.7272	1.829	-1.0814	2.1547	0.1436	0.4992	1.3738	0.8726	-0.2456	1.2717	-1.2645	0.626	0.6243	0.1465	0.7763	-1.5797	1.3128	0.681	0.2465	0.0996	-2.0802	-0.072	-0.6331	0.2406	-0.4544	0.0347	0.2166	1.3718	-0.4287	0.3439	-0.3338	0.0843	-0.9209	0.3644	1.8773	1.6431	0.6323	-0.3678	0.6314	0.7309	0.6761	0.0772	2.1364	0.5794	1.0914	-0.1875	0.6722	0.5381	-0.9869	-0.2195	0.569	0.3509	0.7554	0.8836	1.2529	1.5024	1.7196	0.7259	0.3128	0.5671	0.5592	0.3677	1.7958	0.6988	1.0432	1.4346	1.4261	1.4881	0.1646	-0.0734	-2.1396	0.0365	2.1621	1.2091	2.2608	0.4244	0.5669	0.679	0.498	-0.0933	0.4591	1.5304	1.1259	1.623	0.6362	0.3561	0.5211	2.1798	0.0524	1.5936	0.8464	1.2448	0.4544	0.6327	-1.343	0.2009	0.5723	1.0448	0.3813	-0.8054	1.2386	0.4683	-1.3114	0.3712	0.2982	0.4363	-0.151	0.0663	-1.1695	2.2133	0.6773	0.6078	-0.3657	-0.2253	-0.0947	0.1001	0.5199	0.6336	-0.516	-0.1613	0.5303	-0.526	-0.4281	0.6049	-0.8562	-0.1003	-1.9811	0.0337	0.5238	0.8595	1.437	0.646	0.4723	0.1651	0.6972	-1.982	0.7129	-0.0375	-0.5879	0.133	2.8143	-0.0134	-0.1404	0.1389	2.5504	-0.159	1.1625	0.1594	0.2315	0.4165	1.8289	-0.5069	-0.6426	0.4045	-0.3187	0.5725	1.0679	1.212	0.4925	-0.2566	-0.0036	0.6472	0.1732	0.164	0.1981	0.4628	1.4011	-1.2931	0.8754	2.3683	0.817	-0.5849	0.6494	0.2981	0.7032	0.293	0.1578	0.3398	0.0952	3.4656	0.0132	0.1265	-0.0552	0.902	0.1233	0.0058	-0.1318	0.3154	0.9363	-0.4508	1.0377	0.7559	-0.1933	0.3939	3.2978	3.6964	1.6195	0.2155	0.4479	0.8671	0.8955	-0.7921	-1.6238	0.9737	0.6546	1.136	0.4548	-0.7496	0.3506	0.1783	0.5277	0.3874	2.2178	0.0908	-0.3497	4.5952	0.5502	0.4475	0.2626	-0.3102	0.6635	1.3997	1.0953	0.1502	-0.2246	1.4364	0.4578	0.6083	0.055	0.2415	0.8943	0.7003	-0.044	-0.6099	-0.6383	0.1154	-0.6283	-0.2202	0.4169	-0.5271	0.7841	0.5974	-0.2661	0.2532	-0.3554	0.101	-0.3277	-0.2119	0.7681	-0.2302	-0.203	0.0244	0.4298	-0.7265	-0.2663	0.1365	-0.2208	0.5781	0.793	0.1938	-0.7737	-0.2474	-0.7881	0.3442	-0.0979	-0.1479	0.0455	0.6301	0.2018	-0.0758	-0.2603	0.0926	-0.4353	-0.1123	-0.1482	-1.8881	0.5196	0.65	0.2732	0.7865	0.0102	-0.3071	0.4541	-0.3615	0.0207	-0.738	0.3401	-1.1696	0.1226	-0.4808	0.2997	1.0886	0.2613	0.4003	-0.0865	0.4856	0.3491	0.334	-0.4717	-0.2589	-0.1994	0.385	0.5485	0.2286	0.3393	0.7233	-0.9138	0.3263	0.408	-2.1856	-0.6959	0.0403	-0.9813	2.2486	0.0844	-0.4391	-0.2519	-1.2455	0.0764	-0.6832	0.6815	0.2858	-0.1167	-1.3905	0.2017	3.7501	0.3984	0.031	-1.6884	0.7538	0.6484	0.8577	-0.418	0.0316	1.6763	0.3935	-0.0308	0.8869	-0.4036	-0.5916	-0.7408	0.7357	0.638	-0.0391	-0.1879	1.7659	-1.04	-3.3024	0.8904	-2.8197	-0.5593	-0.4893	-0.7301	-0.5246	-0.0907	0.101	0.0751	0.1066	0.693	0.7098	0.134	0.8936	-0.5089	-0.5713	0.5557	0.6759	0.0323	1.8707	-0.4786	0.1717	0.1655	2.407	-0.785	1.1937	-0.3791	0.1216	0.3851	-0.1739	1.077	0.0609	0.5879	-0.3676	0.0643	0.383	-0.6448	-0.6513	-0.2801	0.815	0.2242	1.0173	-0.2194	0.7579	2.8367	-0.0848	0.5698	1.4152	0.06	1.0147	0.2002	0.5191	1.0657	1.4282	0.6014	-2.5513	0.5818	-0.3035	-0.3945	1.7042	-0.5814	0.9072	-0.3305	0.1064	-3.1003	1.197	0.1348	-0.6501	0.9489	0.444	0.2085	0.0741	0.1669	-0.1494	-0.3249	0.4207	1.2669	1.3877	-0.0456	0.3417	-1.4032	0.3362	0.028	1.3023	1.5421	-0.3287	0.6616	0.4949	2.0612	-0.4883	0.4648	0.6172	0.1103	-0.1212	0.4704	-0.079	0.5897	0.0341	-0.6605	0.4006	0.0224	0.5092	0.5194	0.5264	0.9709	0.1796	-0.321	0.1784	0.3769	-0.3974	0.5905	-0.0484	0.3933	1.3187	-0.6854	-0.6352	1.2602	0.7849	1.6463	0.9851	1.7668	0.9974	1.3435	-0.5869	0.4476	-0.5146	1.6762	1.6239	-0.604	-0.2105	0.4069	-0.2556	-0.2426	0.2289	-0.8018	0.8717	-0.0184	0.8223	0.3733	0.2239	-0.6086	1.5202	0.8904	-0.4444	-0.103	0.4422	0.7262	-0.3938	2.0433	-0.9578	-0.1832	-0.2637	0.2044	-1.2737	0.6329	1.0101	-0.1292	0.5825	0.2432	0.2288	1.1935	2.046	0.2249	0.4719	-0.4678	-0.7317	0.2847	0.3088	-0.1553	-0.1252	-3.6211	-0.1675	-0.0688	-0.3252	-0.1178	-0.1484	-0.1915	-0.307	0.2859	-0.4645	-0.0547	-0.1906	0.1124	-0.372	-0.1134	-0.7411	-0.145	0.1746	-0.384	-0.8743	-0.1994	-0.5059	-1.133	-0.5387	-0.8073	-0.4669	-0.6615	-0.4716	-0.4331	0.0027	-0.2629	-0.9413	-0.3557	-0.3333	-0.425	-0.4909	-0.0063	-0.4538	-0.138	-6.1477	0.9655	-0.7253	-0.0952	0.2787	-0.3032	0.3232	-1.1213	-0.6845	-0.8047	-0.3988	0.3534	0.2814	-0.4098	-0.3738	-0.6029	-1.0765	-0.369	0.0676	-0.3644	-0.3927	-0.236	-0.7578	-0.3823	-0.2789	-0.2861	-0.7613	-0.5877	0.419	-3.5496	-0.4509	-0.5256	-0.2786	-0.2386	-0.2282	-0.5658	-0.7966	-0.7845	-0.6787	-0.0438	0.4326	-0.2298	-0.4775	-0.5964	-0.5133	-1.1737	-0.1721	-0.1226	0.9271	-0.0386	-1.327	-1.4935	0.2594	-0.2523	-0.0098	-0.1007	0.4226	-0.0532	0.3197	-0.7342	-0.7489	-0.0249	0.0475	-0.882	0.0705	-0.5069	-0.1963	-0.1069	-0.3897	-0.8103	0.0575	0.0395	-2.0107	-0.4129	0.0328	-2.6379	-0.4654	1.3683	0.2009	-1.7652	-0.398	0.2385	0.05	-0.5753	-3.431	0.1979	0.0644	-0.7055	-0.1839	1.0127	0.1832	-0.7444	0.1316	-0.2422	-0.115	-0.6614	1.0433	-0.0707	0.2133	-0.1839	0.2213	-0.3842	-0.9722	-0.4242	0.0426	-0.5776	0.0069	-0.0844	-1.2574	0.0909	0.5363	-0.1345	-0.334	0.1992	0.2122	-0.9172	-1.53	-0.6176	-0.9208	1.1127	-0.2773	1.4314	-1.0926	0.4135	0.4855	0.1384	0.789	0.1227	-0.3504	-0.1519	-0.6542	-0.3595	-0.8286	-1.6797	-0.4451	-3.7424	0.2572	-0.3802	-1.4915	0.762	-0.0198	-0.9181	-0.6606	-0.2554	0.9429	0.4396	-0.4563	0.4886	-0.6488	-1.8384	0.7377	0.5926	-1.6111	-0.1948	-0.1906	-0.2433	0.0131	-0.6073	-0.9459	-0.4206	-2.8958	-0.2879	-0.2957	-0.3696	-0.4055	0.1336	0.3119	1.36	1.7604	0.5577	0.0985	0.3292	-0.2797	-1.1839	0.8271	-0.2544	0.2466	0.9339	1.5744	0.134	0.1336	-1.7698	0.6411	-3.0153	-1.7974	-0.6086	-0.6576	0.4108	0.2744	-3.0762	-0.0597	-0.381	-0.8496	-0.5478	0.3125	0.06	-1.905	0.2061	0.1647	1.2081	-0.7472	0.4793	0.5362	-1.6451	0.2642	-0.6092	0.1386	-0.5713	-0.2985	0.6153	-0.3475	0.0363	-0.8671	-0.7545	0.5843	0.8888	-1.2516	-0.2686	0.0321	0.5951	0.2959	-0.2213	0.9313	0.9757	1.4125	0.1865	0.2147	-2.1162	-0.2806	-0.2646	-0.3083	0.5192	-1.7674	-0.3661	-0.0053	0.3433	-0.0183	0.8564	-0.2828	0.4199	-0.2108	-0.3098	0.1794	0.8888	0.1063	0.3434	-0.1749	1.3821	-1.8659	2.3869	0.6826	0.3611	0.1065	0.8597	0.2271	0.3997	-0.2286	0.29	-2.7215	-0.2444	0.1027	-0.1924	0.3916	-0.8307	0.5275	0.4071	0.8686	1.1293	-1.175	0.2852	0.1071	0.9211	0.3298	0.0701	-0.0423	0.4376	0.0584	0.5389	-0.5561	2.5872	-0.0316	0.3004	2.2862	0.2533	-0.2123	0.68	-0.1821	-0.1973	0.4683	0.8384	1.3213	1.3134	0.6832	0.4288	-0.5008	0.3405	1.1745	0.9884	-0.3118	0.6842	0.3938	-1.5293	-0.6665	-0.196	0.8206	0.7611	-0.0331	0.27	1.1276	0.5652	1.6689	0.3963	-1.5032	0.1843	0.265	2.2212	1.6767	0.6141	0.3389	0.0022	0.2386	0.8437	0.7818	1.4001	0.2994	0.3134	0.3795	1.4419	1.1118	-0.3555	1.4427	0.2749	1.2814	0.6	-0.4877	0.1958	5.0767	0.4003	0.0797	0.3522	2.4399	0.5132	-0.0634	0.0545	0.2368	0.2103	-0.5845	0.1433	0.1266	0.4419	-2.6734	1.625	-0.1561	0.6534	0.3823	0.4832	-0.2772	-0.0326	0.4293	0.1131	-0.0359	0.2683	0.3556	-0.2471	2.4883	0.6978	0.404	-0.2047	-0.2177	0.6175	0.2334	-2.2996	1.214	1.9172	0.0704	0.4815	0.7681	0.6482	-0.3001	0.8407	-0.3907	0.3682	-0.0635	0.9022	-0.4711	1.2333	2.0622	1.6142	1.2193	1.0669	-1.5273	0.2972	2.8674	0.6439	1.0135	-0.4763	1.0633	-0.3791	-0.4666	0.6356	0.9577	1.0876	-0.1075	1.8003	-0.14	-0.1424	0.4374	2.2365	1.0693	1.1845	0.2653	0.022	0.0374	-0.2026	0.2715	2.0253	-0.0505	-1.08	0.4512	0.259	-1.0387	-0.0287	-1.0639	-0.0296	-0.0487	-0.8321	-1.9499	-0.2984	0.052	-0.5539	-1.0164	-1.3973	5.4679	0.316	-0.1211	-0.1278	-0.8372	0.0122	-0.3201	-0.6217	-1.1275	-2.1635	-0.7965	3.0509	3.0684	-1.0885	-4.3359	0.4602	0.8841	-0.3021	-0.403	-0.6801	0.4558	-0.1092	0.7148	0.4399	0.23	0.512	-1.6056	-0.3045	-0.7282	-0.6226	-0.1157	0.0255	-0.8083	0.5942	-1.3868	0.2835	-1.4288	0.2832	-3.1653	0.6887	-0.245	-1.254	0.4247	-1.5395	-0.6612	-0.2935	-1.7569	0.6466	0.4459	0.2975	1.4573	0.9664	1.8335	-2.4758	-0.0659	0.754	-0.4482	-1.5585	0.9761	0.3736	-0.0284	-1.062	0.0979	-0.3825	-1.6789	-1.4663	-1.6114	1.0351	-1.1748	0.0414	1.6264	2.0014	-0.5805	-0.8041	-0.3276	0.3879	0.1262	0.4426	-0.1484	-0.6335	0.5677	-0.3481	-0.2438	0.2701	0.3883	-0.3334	0.1953	-0.3669	-2.3022	0.0371	-0.2646	-0.8802	1.1867	-1.1245	0.6188	-0.058	0.5606	-3.0901	-0.5225	0.7745	-0.5037	-0.4797	0.5393	-0.6027	-0.5341	-2.8892	0.2149	-0.465	0.6889	0.3184	-0.3739	0.2242	-0.4131	-0.8314	0.0801	-0.3059	1.0999	-1.5843	-0.0346	0.1222	0.3124	-0.4801	-2.6746	0.6634	0.7241	-0.4616	-0.2818	-0.404	-0.5322	0.54	-0.0473	-1.6788	-0.1146	1.0529	0.0252	-1.4453	-0.9215	-2.2255	1.3158	-1.2701	1.1247	0.3905	0.1487	1.936	0.0463	0.5724	0.8914	-0.5698	0.3207	0.0647	-0.1663	0.158	0.1137	0.4518	1.1473	-0.8739	0.5678	-0.0027	-0.4352	-0.1478	0.1217	-1.2446	-0.1373	0.2724	0.8643	1.4872	0.0771	-0.6361	0.3061	-0.2462	0.187	0.5454	0.0523	0.1574	0.0481	0.0835	-0.4505	0.4245	-0.1036	-2.4917	0.2952	0.9977	-0.1413	0.7221	-0.2254	0.7296	0.6183	-0.0329	-0.166	0.2257	-0.337	-0.1226	2.0354	0.8311	0.1585	0.6193	1.4373	0.3252	0.5773	-0.2783	-0.3305	0.1339	1.1846	-0.1877	0.0181	0.4078	0.0646	0.0318	0.0442	-0.0033	0.3148	0.7552	-0.5445	-0.0124	1.0621	-0.7448	0.82	-0.7842	0.9655	0.3655	1.6536	-0.2471	0.7926	1.0669	0.1048	-0.2545	0.3603	1.3527	-0.4588	2.7354	-0.7265	0.4812	0.4218	0.3124	0.8673	0.3075	1.3906	0.2908	0.1542	-0.1935	-0.062	0.188	0.0812	1.4013	0.5504	0.6142	0.4842	0.8973	2.0318	2.0785	-0.7387	-0.9649	-2.0636	-0.2439	0.2416	-0.4962	-0.4037	0.4653	0.0537	0.4488	0.5785	3.1286	-0.1004	0.1258	0.453	0.1515	0.6137	-0.152	-1.1641	0.009	2.3698	0.9038	0.0224	0.3588	0.6054	0.7045	-0.2424	3.7781	-1.3669	-1.052	1.0013	-0.7109	0.5677	-0.2274	1.0327	1.1758	1.2203	0.8031	0.1241	-0.3987	1.1227	-0.1329	1.1127	0.8541	-0.0958	0.9699	0.4117	-0.8431	0.943	0.8967	-0.557	1.4016	2.7157	1.2833	0.1922	2.2293	0.1743	0.0555	0.6172	0.8069	0.7783	0.0554	2.9045	1.7679	1.3659	-1.5802	0.0499	0.5002	2.7506	-0.0897	-0.1541	1.3242	0.6615	-0.1726	-0.9916	0.7809	1.3915	1.5032	0.8664	-0.6117	2.2653	-0.8073	0.6122	2.3029	1.5374	0.0934	-0.6815	0.123	0.0673	-0.1182	0.9789	0.3397	2.8027	0.5527	0.4437	0.8627	-1.1579
452_Baseline	3.857	-0.054	0.7634	0.4327	1.8657	0.4576	-0.1209	0.1211	1.8833	0.5083	-0.557	0.6976	0.3691	0.3338	0.0522	-0.0514	0.207	0.037	0.1226	0.0856	-0.6177	0.3514	2.7701	0.5217	0.566	1.5264	0.004	1.6428	1.0259	1.5501	0.078	0.3377	1.4147	0.9478	1.4587	3.2912	3.0662	0.4283	-0.5694	0.5971	1.3481	1.8884	1.3137	0.5041	0.4312	0.7304	1.4498	3.7081	0.7931	1.0646	0.6042	2.0281	1.532	1.3069	0.3732	0.5386	0.4195	2.2857	1.9676	0.9995	0.5505	0.5326	3.1026	0.0345	1.8211	0.3843	0.2673	0.4862	0.7307	0.052	0.2448	0.5285	1.8238	1.1051	-0.1925	4.7751	0.7152	4.707	1.9435	0.4916	1.0452	1.2908	0.0141	0.144	0.6843	2.2827	0.1289	0.6859	3.7546	-0.3972	1.5583	1.7614	1.2631	1.6122	2.8244	0.4929	2.6705	0.2796	1.1918	2.0605	1.8387	2.3269	0.4974	1.3849	0.9175	0.9897	4.4172	0.7827	1.3784	-0.0238	0.8756	0.2098	2.5949	0.8178	0.8361	1.0	0.7946	0.8305	1.6495	0.8272	1.2154	0.6615	0.2647	0.6638	1.1219	1.1035	2.0524	2.4958	2.0575	0.7752	0.3502	0.3881	-1.1511	1.2965	4.1532	0.8296	0.6882	3.0403	1.1925	0.0081	0.2785	0.6736	4.475	-0.4869	0.6452	2.3102	-0.1223	-0.3827	1.5463	1.4701	0.7403	-0.7647	-0.3385	5.9673	0.1068	1.0181	4.2741	3.4763	0.9272	0.342	0.3046	-0.0083	0.6428	0.5515	1.6054	0.5955	-0.8611	0.5842	4.5521	1.9406	4.8989	1.4174	0.9348	0.542	0.6411	4.964	1.1094	0.5828	0.5244	0.4801	5.1033	0.3754	2.3117	1.122	1.6324	-0.6719	0.814	-0.9419	0.8796	0.7125	-1.0335	-0.0626	0.5621	0.0979	0.1837	1.1876	1.9537	0.897	0.1249	-0.1553	0.2055	1.2464	0.5704	0.8306	0.6784	0.3533	1.2938	0.0255	2.6248	0.5881	0.3664	0.7187	0.1024	-0.3655	0.5068	0.223	0.556	0.9666	0.049	0.6848	0.8231	0.7322	0.2323	0.3414	0.5944	1.4905	1.0448	-0.0535	0.2717	0.7404	0.8293	1.2522	0.7188	0.1481	0.5548	0.185	3.7871	0.1529	0.2107	0.5377	0.4547	0.317	1.2486	0.396	1.5973	0.7412	0.005	1.1148	0.7217	1.0795	0.4231	0.5561	0.3782	0.2872	1.1879	4.4139	0.2468	0.0501	1.6381	2.1493	0.3415	0.1308	1.0803	2.0972	0.8538	0.2952	0.7972	0.1214	0.615	-0.0895	1.1458	0.7264	1.2661	0.3536	-0.9197	1.4463	1.0217	0.4018	0.447	0.8395	0.1142	2.973	0.6186	0.5952	0.7314	0.3095	0.4476	0.5929	0.5333	0.6167	0.5298	-0.3952	0.669	0.7324	0.7691	0.3771	-0.136	0.0751	0.5746	0.1483	-0.0291	0.3382	0.6725	0.5179	0.033	0.0902	0.1294	0.4516	0.301	0.052	0.1549	-0.0292	0.2542	0.112	0.3518	0.6461	0.274	0.4742	0.7742	-0.0235	0.2757	1.1911	0.1496	0.5131	-0.0053	1.7892	0.1628	0.6398	-0.1503	0.8837	0.5733	0.2376	0.2465	0.7037	0.8178	0.4405	1.4006	-1.3344	0.2776	0.3047	0.4613	-0.7988	0.4479	-1.3749	0.0929	1.0778	0.4835	0.7329	-0.7764	2.0699	0.9188	1.0657	-0.073	0.1109	0.2029	0.4713	-0.2446	0.6725	0.9598	1.5595	0.2462	0.4698	2.0255	0.7917	1.2234	0.5903	0.1823	-0.0357	0.6175	-0.1545	0.3226	-0.6353	-0.3143	0.3485	-0.6461	0.9374	0.5145	0.1213	0.7016	0.9759	1.3209	-5.021	-1.4928	0.668	0.6455	0.1817	1.0408	0.376	0.4032	-0.0146	0.1365	0.0172	1.4785	-0.6551	1.0454	-0.1885	-0.2642	0.9804	-0.4517	0.2051	0.2487	1.6808	-1.638	1.2598	-0.0297	-0.0025	0.8203	0.4898	-0.0829	1.1051	0.261	0.0585	-0.0281	0.979	-0.0139	0.0877	0.7897	1.4669	0.5014	-0.0242	0.0317	0.0098	-7.8642	0.5749	1.774	1.2687	-0.1156	1.0398	0.9934	1.0103	0.7377	0.4579	0.1557	2.08	1.8813	2.2887	0.5423	0.2908	-0.2534	-0.7869	0.2906	0.6711	-0.3228	-0.4424	2.3202	-0.7405	0.7362	0.3875	0.7288	1.9961	0.4165	1.1295	0.8755	1.1489	2.7069	0.4438	3.3376	0.0949	0.3264	2.0169	0.8024	1.1569	0.6446	1.4438	3.2382	0.3913	0.6949	2.8971	0.5451	2.9105	-0.2863	0.6784	2.1816	1.193	2.201	0.1444	0.1091	-0.6021	1.9486	0.6234	0.201	2.0452	3.3519	0.7682	2.4476	0.441	0.7125	-0.0405	0.5874	0.6251	0.9361	-0.2696	4.7293	3.4092	2.2697	-0.2317	0.4312	1.6632	-0.6645	2.8949	2.5892	4.4046	3.9151	0.3996	0.7529	1.1503	3.1086	5.5522	0.1834	0.9022	0.309	1.0934	0.646	0.6173	0.3172	2.341	0.4978	0.5104	0.5983	-0.916	1.5226	0.9441	-0.5749	0.1547	0.7399	3.8864	-0.8038	4.2123	0.6361	-0.3994	3.8306	2.455	-0.4317	-0.311	0.404	3.3008	3.6585	2.839	0.6774	-0.4644	-1.7385	-0.1047	4.9368	0.3736	1.763	2.7293	0.195	0.9458	0.2409	0.8309	0.9329	0.5773	1.5945	0.6317	0.2703	-0.1182	0.7548	0.2026	0.9119	-0.3019	-0.0085	0.7764	0.0819	2.1524	0.6399	0.664	0.3759	-0.1222	2.4638	0.824	1.2355	1.9208	0.1296	4.5131	0.2319	4.0923	-0.094	0.053	0.8746	1.0044	-0.1311	0.8573	0.4764	1.3034	-0.5994	-0.0665	-0.1096	0.0935	2.9604	2.6844	0.2566	4.8439	3.4086	0.0575	0.5534	0.8457	2.4229	0.412	0.9597	0.3548	0.024	0.4714	0.1684	0.7017	0.7571	0.2286	-0.9372	0.072	0.9563	-0.1234	-0.2333	0.051	-0.312	1.2578	1.4929	-0.1204	0.4702	0.0916	-1.3686	0.6573	0.56	-0.058	0.556	-0.7628	0.314	0.3054	0.349	0.0018	4.1989	2.1591	2.0438	2.0479	2.0013	-0.2523	1.5685	0.281	0.2486	0.6552	1.163	-0.0667	0.4154	0.5419	0.9139	0.5919	-0.6305	2.5176	0.1194	-0.1262	0.3854	0.5527	0.4198	0.7406	-0.2095	-0.2813	3.9204	0.9773	1.0381	1.5402	3.9009	-0.2583	0.2785	1.8063	-2.0328	-0.0423	2.8308	0.7784	0.1782	0.7316	0.769	1.2687	1.394	1.1264	-0.3164	0.4818	0.9439	0.4197	4.2744	0.327	1.3592	-0.4046	0.0156	-0.1465	1.0639	-0.7967	0.4787	0.585	0.7793	1.4689	1.9458	4.2373	1.2426	1.8746	0.2822	-0.2905	0.6619	0.1291	1.5551	0.3772	-0.1299	-0.2396	0.2434	-0.8029	0.1275	0.2987	-0.0408	0.7918	1.0044	3.2367	5.0296	0.8485	-0.0594	0.3918	0.8932	0.2	0.0325	0.3701	0.1081	-0.062	0.7258	-0.4505	0.06	0.4745	-6.9836	-0.1037	0.0646	0.6157	4.2636	-0.0322	0.4412	0.9043	0.8029	0.016	0.5223	0.0983	2.0891	2.3006	-0.1286	1.0296	-0.3279	0.0603	0.4007	0.6783	0.8331	2.205	0.242	0.028	0.0547	-0.2894	0.4812	0.6815	0.1212	3.653	1.1298	0.2621	-0.9399	0.5975	0.4341	-0.2721	-0.0383	0.0156	1.2944	0.7732	-4.3933	0.3086	0.3484	0.1912	0.0656	0.931	1.2917	-0.2493	-0.0774	0.2334	0.0282	0.4921	1.0958	-0.9568	-0.0499	0.292	2.1538	-1.9679	-0.2792	0.0223	2.5669	1.1697	0.4558	0.2999	-1.4604	0.6816	0.116	1.4208	1.1201	0.5068	0.2714	0.6834	0.9793	0.6139	7.168	0.4085	0.2158	0.8583	0.3601	1.2769	2.775	1.274	0.3296	1.4795	0.3581	0.355	0.7207	-0.4605	0.8867	-1.39	0.5805	2.7461	2.6693	0.6621	2.6909	1.7803	2.4599	0.1792	0.3697	2.9694	0.4165	2.0526	-0.1426	-0.2265	0.7426	-0.0082	0.3195	1.0972	0.8994	1.2945	3.4177	1.0256	0.1242	0.221	0.7656	-0.0931	0.443	1.7718	0.8669	2.6396	1.0174	-0.5887	2.2935	-1.526	0.5873	1.2365	3.49	1.5766	-0.3585	2.1889	0.8494	2.8175	0.0959	4.0027	1.5395	1.0335	2.6883	0.6454	-0.3261	-0.184	1.096	3.0182	0.7971	0.1114	1.4856	0.1031	3.3626	0.1068	3.2797	1.1036	3.8794	0.5279	2.0188	1.3521	2.1588	0.7544	0.6608	0.6704	0.8439	3.6871	0.8566	0.002	0.7113	-0.492	1.858	0.6944	0.1175	-0.1715	0.0272	0.3002	0.422	0.7268	4.3364	0.7123	3.6516	0.7179	0.064	2.303	2.1221	1.0615	2.5432	3.3184	1.213	4.8476	3.6189	0.9241	0.7515	-0.613	1.1815	0.7659	-0.23	1.2277	0.6028	-0.6207	0.3292	1.7	0.3402	0.4998	0.9622	3.1085	0.2916	-0.028	0.1927	1.2764	0.7592	1.1949	0.8714	0.5413	0.8096	2.4755	1.7394	1.6946	0.4503	0.2703	4.3509	-0.095	0.1775	-0.34	1.0553	0.3161	0.7907	2.898	0.621	1.2228	0.6825	0.8364	0.1866	0.2777	-0.0331	0.8497	0.0117	0.8687	0.2406	1.2901	0.6493	0.238	2.9055	1.7645	0.5141	-0.3089	0.7865	-0.2766	1.6053	2.7704	1.2993	-0.036	0.0848	-0.0692	1.3893	1.1593	0.2067	-0.1148	5.0672	0.2344	-1.3332	2.3641	0.059	1.8301	2.3847	0.7979	0.4266	0.5229	0.8214	0.7694	1.7444	0.0339	0.08	1.9613	-0.347	0.8345	0.2461	0.6015	0.0858	0.6444	1.2618	0.1519	0.1984	0.1047	0.2497	0.1888	2.3783	-0.131	2.5436	-0.3376	-0.6895	0.4884	-0.381	1.1543	2.9724	1.3133	1.3787	0.7289	-0.0442	0.4026	2.8675	0.5248	0.1358	0.3044	1.9224	2.1107	0.8122	0.2256	-0.3179	1.2623	0.2554	0.0695	0.7984	2.4398	1.6183	2.2303	0.777	0.3847	1.3369	-0.2823	0.1433	0.7283	-0.4375	-0.3438	0.6774	0.3872	2.1871	0.7957	0.0753	0.2798	-0.3101	0.3364	-0.6598	-0.2055	-0.4751	-0.0035	0.2057	0.5396	-0.8056	-0.5051	0.2152	0.3714	1.4673	0.5219	-0.0477	2.6322	0.4806	-0.0454	-0.5649	0.3552	1.5749	0.1088	0.6148	-0.5197	0.0059	0.5564	-0.4464	0.9374	0.3722	-1.0003	0.8161	-0.7342	1.1694	-0.4863	0.7899	0.3376	0.2478	4.1342	0.9152	0.7128	2.2311	1.1694	0.574	0.2516	0.5155	0.6503	2.2026	0.3273	1.4092	-0.0782	0.0536	3.5483	0.7801	-0.0627	0.2479	0.7581	0.0826	1.9302	-0.2989	0.8391	0.4847	0.9422	0.1281	1.0102	0.529	-1.0353	0.3996	1.5353	0.1671	0.8498	-4.216	2.0761	1.5766	0.5085	0.1585	-0.1745	2.2302	0.9909	0.1631	1.0065	-0.4867	0.5907	0.6011	1.245	0.4414	0.1934	0.4622	1.354	1.4424	2.7292	1.9038	0.2663	0.1629	0.9271	0.9929	0.7495	1.0111	1.3813	0.7781	0.5961	4.0341	1.8746	1.0888	1.1136	0.146	0.1961	0.6038	0.9586	1.3905	0.6986	1.361	-0.25	-1.6963	0.7084	-0.2801	1.5764	3.0938	0.2769	3.2713	0.1717	2.0575	1.9171	0.9374	0.029	1.8263	1.7599	0.6653	-0.2073	-0.1137	0.4294	0.3673	1.9578	0.5712	0.5045	1.1067	1.0348	1.8016	0.871	0.0482	1.9947	-0.1966	1.7104	0.3952	-3.5457	3.6286	0.2577	0.5091	0.6408	4.6069	0.8883	1.6716	0.7837	-1.4803	-0.2511	1.7494	0.4569	0.8557	1.117	-3.7332	1.4564	0.6802	0.5544	0.4424	-0.0151	0.307	1.6566	0.8765	-0.3861	0.4031	0.8613	0.5653	1.5125	4.2424	1.2651	0.5057	1.8589	1.7503	0.8341	1.5091	1.4155	3.6115	2.4754	2.5134	1.3523	0.5699	0.6249	1.2675	2.8773	1.0702	0.6994	2.646	1.0931	1.1678	0.1119	0.8053	0.2896	0.713	-0.3023	1.5916	0.1286	0.6688	-0.5583	1.053	1.568	0.0269	3.8397	0.1123	0.8795	3.2207	0.283	0.0183	1.5927	0.435	3.0968	2.0835	1.014	-0.9121	3.4951	3.0756	0.8734	2.5255	1.722	0.3743	0.4258	0.3427	1.6641	4.1179	0.1752	3.4833	1.103	1.4996	2.3069	0.3332	0.3959	-1.3693	0.0475	1.1105	0.4344	0.2238	0.242	-0.7193	3.7159	3.8852	1.0019	1.5373	0.2272	0.2776	0.4927	1.4817	2.0505	2.7107	0.5022	0.2975	0.6888	1.1749	2.8859	0.4332	1.4882	-1.3742	0.7816	-0.2454	3.5353	0.8869	0.2582	0.0904	0.737	0.4727	-2.2367	2.1806	2.5265	2.8056	-0.077	0.0336	0.5829	0.0476	0.0002	0.1857	1.5254	1.3386	1.8793	-0.4048	5.2775	-1.3079	0.5151	-0.1154	2.6398	-0.1181	0.1073	0.8615	-0.2767	-0.1096	0.4133	0.1811	3.6288	0.3215	-0.3052	0.9905	1.6353	1.4634	-0.8744	0.2587	1.5532	0.2757	-0.1994	1.445	0.4166	0.2217	0.2034	1.5374	0.3828	0.1511	0.915	0.1884	0.821	4.9794	0.3548	0.0759	-0.21	0.2697	0.552	0.8005	0.3376	1.811	-0.2137	1.1623	1.3432	-0.4396	0.8691	3.1957	0.5989	3.1684	2.1106	-0.2898	1.2998	0.7609	-0.6479	2.6875	0.001	0.664	1.3552	0.9864	0.6154	0.5282	0.7304	1.0727	1.7315	-0.0217	0.4293	-0.0631	3.5865	0.7183	0.5396	0.9485	0.9903	0.1961	0.1879	-0.0024	0.4047	0.1076	-0.3605	-3.1565	1.1837	0.4388	1.0361	1.2858	1.4261	-2.5085	0.4033	0.4936	2.9381	2.6645	2.782	0.2248	0.2377	0.9967	-0.4327	0.254	-0.0929	0.5038	2.3559	0.311	-0.0929	0.418	0.4654	0.7946	-0.0626	0.3299	0.7563	-1.1932	0.1499	0.1131	-0.1428	-0.3946	0.1051	0.3312	2.9947	0.3211	0.6493	0.4576	1.1652	4.0982	-0.3311	-2.4789	0.4013	-0.095	0.8005	1.4293	1.8116	-0.0667	0.3986	-2.5163	0.3927	0.2856	1.3977	0.0402	4.0995	0.8508	-0.2138	0.6331	0.4892	1.079	0.2427	-0.0898	0.5059	-0.9822	0.2914	-0.2451	-0.2482	0.1972	0.3583	0.0007	-0.3287	0.1235	-0.0946	-0.49	0.3472	-0.6185	2.5385	0.0761	-0.6475	0.2979	0.0028	0.1135	0.0075	0.3637	0.0377	-0.5602	0.0153	0.2222	0.1932	-0.023	-0.3969	-1.2606	0.6643	-0.2483	-0.4894	-1.1903	0.1901	3.374	0.3508	-1.3541	0.1647	0.2387	1.2109	-1.0349	-0.4395	0.6332	-2.1441	0.0877	-0.0092	-0.994	-0.138	-0.2138	-0.0504	-0.1648	0.1246	0.1085	-0.0303	-0.2736	-0.657	0.225	1.4207	0.585	0.971	0.6087	-0.7096	0.6661	0.1177	-0.1926	1.862	-0.1187	0.3412	-0.5881	0.3096	-0.5401	-0.4859	-0.2853	0.6468	1.6232	0.9841	-0.1628	3.2838	0.1318	-0.2034	-0.7073	-0.6032	-0.0551	-0.0171	-1.3403	-0.5795	0.1603	-0.1648	-0.0323	-0.743	-1.4872	-0.066	1.0344	0.8852	2.8259	1.7823	0.602	-0.9041	0.2962	-0.0736	-0.369	0.384	-0.3744	2.9632	0.6913	-0.3586	0.6443	1.1308	-0.0751	-0.5581	2.0795	1.4128	2.1709	-0.3712	-0.6467	1.4078	-0.5447	-0.7133	0.3503	-1.5999	-0.0703	-0.9281	0.435	0.4232	-1.2286	-0.0594	1.789	4.5949	2.2484	-0.3046	0.8453	0.4657	0.0118	2.5634	-0.7723	0.5442	1.3672	0.4936	2.1951	-0.6663	1.1725	-0.2638	0.6198	1.9593	-0.1733	-0.3643	1.7583	-1.9584	0.4478	0.4284	0.0154	0.7382	-0.7493	2.1488	0.5948	0.2299	0.5269	-2.0626	0.3187	-1.2298	0.1123	-0.4097	0.3304	-0.0028	1.0807	-0.2765	1.3606	0.2695	0.4882	-0.9367	0.716	3.1638	2.1146	0.8105	0.5264	1.3209	0.9783	1.2458	-0.0041	3.4628	0.7537	0.8729	-1.5051	1.5097	0.8945	-0.7915	-0.3111	0.666	0.7599	1.0359	0.8549	2.1555	2.9579	3.469	0.3172	0.8595	0.711	1.0644	0.2968	3.0996	1.1165	1.5325	2.2552	0.5945	2.7767	1.3911	-0.0012	-2.6516	0.3704	3.9892	2.1771	2.1839	0.8072	0.4387	0.7531	1.4139	0.2689	0.5679	0.5922	2.5721	2.9073	1.1555	1.7512	0.8998	3.6467	0.2372	2.2864	0.7128	1.242	0.6764	0.8715	-1.2221	0.2542	0.6022	1.3913	0.8355	-0.0535	2.5599	0.1235	-2.3999	-0.5935	1.9784	0.954	0.6086	0.841	0.1678	3.4978	0.5734	0.4005	0.991	0.0503	0.3281	0.2295	0.7553	1.8098	0.5568	0.5957	0.9727	0.059	-0.3711	2.0777	-1.0234	0.1283	-2.1571	0.041	1.6501	2.0871	1.7104	1.6569	0.7613	-0.0514	1.5111	-1.5712	1.3768	0.3599	0.6182	0.0852	4.2299	0.1023	0.7633	0.4005	2.6472	-0.2124	2.2153	0.4984	0.7953	0.6626	2.9401	1.6686	-0.5378	0.7476	0.997	1.7827	1.4821	2.5706	1.4374	0.4855	0.4556	0.6787	0.5478	0.5414	0.2488	1.2373	1.5456	0.0356	1.8543	4.3545	0.7762	0.1569	0.2573	0.4801	0.7643	1.6106	1.5177	-0.0695	0.5172	2.303	0.6765	0.5601	-0.0177	0.9075	0.5226	0.6696	0.1448	0.7684	1.1954	-0.6576	1.3792	0.7456	0.3295	0.2583	1.8352	5.2385	0.6177	0.641	0.2755	1.7789	1.0854	-0.2923	-1.8501	1.1911	0.6301	1.4815	0.8868	-0.2365	0.5349	0.427	0.579	0.6439	2.052	0.2733	-0.1468	4.1172	0.7515	0.8416	0.2973	0.0388	0.9901	2.0867	1.6521	-0.0182	-0.1881	1.4604	1.0985	1.0263	0.1781	0.8463	0.8764	0.8031	-5.3294	-0.6822	0.0771	0.2888	0.0338	0.1584	-0.0587	0.2985	0.3687	1.2333	0.2968	-0.0995	0.3141	0.716	-0.1983	0.8465	0.9765	0.5986	0.1746	0.4817	0.2443	-0.0782	-0.1108	0.8531	0.5928	0.9077	0.3249	0.924	-0.0668	0.2437	0.2264	0.6262	0.2626	0.0336	0.4326	1.1529	0.3784	0.2491	-0.1527	0.7276	0.1153	-0.1505	-1.235	-0.6127	0.3917	1.6391	0.3472	0.1251	0.2313	1.1834	1.1929	0.1339	0.1332	0.2385	0.809	-0.0537	-0.3233	0.3692	0.9906	1.1564	0.3388	0.4708	-0.3822	0.6302	0.1031	0.562	-0.502	-0.4718	-0.085	0.5236	1.7097	0.7398	1.4986	1.6123	0.1447	0.791	-0.3774	-1.346	-0.5314	0.2679	-0.4965	3.1874	0.3085	0.0815	-0.1113	-0.6325	-0.131	0.6749	-0.121	0.8568	0.9474	0.9731	0.7659	4.2126	1.7205	0.4346	0.7559	1.3588	2.4276	1.71	0.4963	0.9338	3.2643	0.9231	1.2909	1.8667	-0.2638	-0.2018	0.0378	1.527	1.2336	0.0863	-0.035	3.0868	-0.1516	-1.4091	1.1724	-7.2906	1.0891	-0.4831	0.1813	0.8019	-0.2215	0.6959	0.4594	0.559	2.1688	1.2769	-0.7894	1.3601	-0.0587	-0.3778	0.556	0.2709	0.2285	3.5221	-0.2404	2.0316	1.5411	3.1481	-0.1143	1.4155	-0.9702	0.7801	0.9224	0.4315	2.1216	0.8987	1.2706	-0.1862	-0.0044	0.1367	-0.622	-0.4892	-0.3344	0.6248	-0.0413	2.5119	0.0398	2.2295	2.9936	-0.1975	0.5605	2.5101	0.305	1.1034	0.1821	0.4663	1.0405	2.8879	0.5938	-2.5993	0.6407	0.2113	-0.3002	2.654	-0.0695	0.8228	-0.4011	1.3805	-3.3577	3.1189	1.6242	-0.4076	1.9176	0.4659	0.2723	0.2342	0.9998	0.5365	-0.2796	1.6675	2.4163	1.4029	-0.2214	2.1761	-1.8595	0.3607	0.0053	1.6237	3.3741	-0.3476	1.8568	1.6088	1.3581	0.1503	0.2926	0.6203	0.1237	0.2515	1.048	0.7257	0.1079	0.5141	0.8106	0.614	0.6347	1.0761	0.9813	1.2098	0.858	1.3399	-0.2639	1.1352	2.9129	-0.3987	1.9795	0.1652	1.6835	1.3229	-0.3629	-0.3205	2.6319	1.9358	2.3144	2.0298	2.8663	2.0024	2.7587	-0.3521	1.6808	-0.2721	1.8131	2.9229	-0.8853	0.0684	-0.2489	0.9188	0.1864	1.0779	0.4989	0.5886	-0.1962	1.533	0.5813	0.504	-0.4933	2.2737	0.3491	0.4241	0.0628	0.7608	0.9199	-0.1716	2.0025	-1.9804	-0.0244	0.3295	0.2564	-1.1551	0.7623	1.4329	-0.2714	0.4561	0.3055	0.3333	2.1476	1.4866	0.3808	0.4574	-0.92	-0.3737	0.492	0.2383	-0.1535	-0.1399	-3.4717	-0.0079	0.2185	0.0233	0.9575	-0.0771	0.136	-0.2063	0.2781	-0.1483	0.1662	0.7336	1.0315	0.2084	-0.1033	0.021	0.2321	0.7838	0.0913	0.2876	0.4707	0.1284	-1.0951	0.3145	-0.1335	0.4363	0.2043	0.0254	0.7151	0.8496	0.6927	0.1587	-0.161	0.1449	0.3996	0.2226	0.1647	0.8396	0.9884	-5.3682	2.0754	0.4752	0.1242	0.5895	0.2249	1.0673	-0.2593	0.2681	0.1459	0.2296	0.8958	1.2197	0.2968	0.2987	-0.0379	-0.2688	0.3268	0.5605	0.569	0.4581	0.0332	0.4333	0.7866	0.3922	0.5356	0.0471	0.4324	1.1762	-2.6315	0.2052	0.3736	0.1805	0.6446	0.3938	0.3948	0.1224	0.0751	0.2385	0.1761	1.2773	0.1465	0.237	0.3374	-0.3658	0.2315	-0.1569	0.8709	3.067	-0.5129	-0.3028	-0.5456	0.4054	-0.2919	-0.3915	-0.036	0.2519	-0.5475	0.1995	0.5471	0.9131	0.6041	0.3864	0.2312	-0.0114	1.1168	0.3876	0.0194	-0.2672	-0.3435	0.4488	-0.0687	-0.0902	-0.1495	-0.1287	-4.4472	0.2408	1.3348	0.2063	-1.3781	-0.1666	-0.6325	0.5255	-0.3053	-2.9326	-0.0467	0.3117	-0.0862	-0.3238	-0.798	0.8757	-0.5153	-0.0865	0.0586	-0.6652	-0.2231	0.2797	0.2906	-2.4432	-0.2638	0.0321	0.4785	-0.4132	-0.8307	-0.0672	-1.0519	-0.2966	-0.6735	-1.3474	-0.7535	-2.0553	0.0682	1.0232	0.0172	-0.2086	-0.7505	-0.8629	-0.1401	0.4037	-1.2333	0.0603	1.0273	0.1318	0.3925	-0.2322	0.6846	-0.4442	-0.6188	0.2918	0.4039	0.0005	-0.3677	-0.9485	-0.7303	0.5142	-1.3572	-0.0277	0.182	0.9123	-0.2897	0.6859	-0.6914	-0.2333	0.1864	1.9669	0.4851	1.3323	0.8132	-1.163	-0.8671	-0.5086	0.0911	-1.169	-0.7364	0.1684	0.0128	-0.0138	-0.2621	-0.3426	-0.0389	-2.748	-0.0096	-0.1531	-0.2072	-0.425	0.6379	0.1996	0.102	1.748	-0.2141	0.3094	0.0387	0.2094	-0.0364	0.19	0.0526	-0.2977	-0.761	1.8405	-0.9198	-0.1795	-0.9201	0.6331	-1.2445	0.0177	0.0247	-0.7093	0.2978	0.2939	-3.3778	-0.0155	-0.6344	-0.3311	-0.4176	0.4039	1.2831	0.7586	-0.1072	0.8599	2.945	-0.6588	0.2896	0.0605	-0.9252	0.4257	0.0413	0.0941	0.8519	-0.9083	0.5184	-0.4239	0.0495	0.3646	-0.9354	1.5902	0.3598	-1.3894	0.4619	0.867	0.3686	0.273	0.4656	0.1635	1.5891	1.9224	0.3783	-2.4813	-0.3886	0.4909	-0.488	-0.6899	0.1222	-1.3184	0.1281	-0.1529	0.1798	-0.2402	1.7764	0.6508	-0.0202	0.666	0.5105	0.922	0.9549	0.7215	-0.3892	-0.1476	2.1748	-2.2391	3.3186	1.0824	-0.0507	1.0981	1.3013	0.5072	0.1346	0.5322	0.0396	-2.8535	-0.417	0.4372	-0.4745	2.0287	-0.1817	1.7797	0.384	0.7413	1.2533	-0.9088	-0.6739	1.3816	2.1079	0.6157	-0.038	0.6999	2.2332	-0.1085	1.1133	-0.0062	3.7126	0.2212	1.2151	3.5113	1.6809	1.0994	0.8044	0.165	-0.2574	0.9956	0.7775	2.3133	2.0395	1.5854	1.5056	-0.3342	1.2336	2.2988	1.117	0.4003	1.1153	1.891	-1.1073	0.1899	-1.6588	0.9292	1.8167	0.4442	1.5253	2.1329	1.2334	1.0126	0.5438	1.3454	1.1218	1.7625	3.1173	2.9622	1.6351	1.6463	-0.0857	0.3322	1.9823	0.8761	3.2503	1.7122	0.4458	0.5843	1.8402	2.1749	0.1953	2.0139	0.3918	1.858	1.6535	-0.3287	0.5327	4.2675	0.8162	0.0157	1.0138	2.5981	1.7289	0.7759	0.4341	0.8013	0.6197	0.0274	0.6565	0.717	1.4718	-2.1107	1.7071	0.6356	1.0335	0.5901	1.0757	-0.1442	-0.1117	0.7694	0.8588	0.2317	0.574	0.9254	0.173	4.0476	2.0038	0.7882	-0.0693	0.4305	0.9542	0.6625	-1.6354	2.3937	3.4307	0.5851	0.19	1.9967	0.982	-0.26	0.7818	0.2511	1.1263	0.0608	2.1168	-0.1685	2.6513	2.8707	2.764	1.4269	2.2265	0.4754	0.7579	3.7332	1.6833	0.9774	1.2308	0.8544	0.7299	1.0287	1.6917	2.3085	1.7645	1.2212	2.1768	0.2887	1.8832	1.1053	4.1028	1.439	2.0793	-0.1141	0.2291	-0.7441	-0.5658	0.1684	2.2435	0.0887	-0.8403	-1.0937	-0.2649	-0.5838	-0.4632	0.1242	0.0294	-0.326	-1.3088	0.1289	0.0652	0.2888	0.0454	-0.3997	-0.7723	1.9725	0.6671	0.7544	-0.6639	-1.0932	-0.2742	-0.0932	-0.0478	-1.7038	-0.3772	-0.487	3.1257	3.4087	0.892	-0.8524	1.2173	-0.0961	-0.3991	-0.0375	-0.3811	0.6348	0.6169	0.1756	0.1788	-0.4263	-0.0116	0.1322	-0.4699	0.8037	-0.0802	0.2383	-0.2198	-2.4998	-0.1742	-0.5478	-0.285	-0.7649	-0.2445	0.0648	-0.4299	0.1051	-0.4649	0.3345	-1.3843	-0.1728	1.1145	0.2788	0.3337	-0.3539	0.7087	1.409	0.7085	1.0087	-4.0395	1.1606	0.5315	-0.311	0.3659	1.4687	1.5294	-0.4679	-1.1601	-1.0856	-0.8902	0.2133	0.1349	-1.3153	0.953	1.0589	-1.4579	1.2859	2.1645	-0.3885	-0.0427	0.2038	0.4176	0.2685	-0.035	-1.3434	-0.3943	0.0665	-0.252	-0.7654	-0.3892	0.3569	-0.3749	-0.367	0.0962	-2.4603	0.2705	-0.1489	0.3581	1.0884	-0.5734	0.158	-2.1208	0.3808	-2.6096	0.2958	1.1106	-1.1458	-1.0032	0.0914	0.4348	-0.3273	-1.8066	-0.2979	0.4175	-0.0972	1.0098	0.2748	-0.1617	-0.6158	-1.2026	0.7105	0.0522	2.3445	-0.516	-0.2808	0.6033	0.1491	0.0261	-2.1301	0.6254	-0.5279	-0.1788	1.6754	0.1562	-2.4875	0.3299	0.1591	-0.3386	-0.3484	-0.1343	0.6211	0.5473	-0.3031	1.0736	0.7816	-1.6573	1.7305	0.2722	0.4632	2.7073	-0.3473	1.0221	0.0466	-1.1525	0.4212	-0.0669	0.4027	1.1888	0.444	-0.4192	-0.4968	-2.2184	1.6961	0.506	0.3744	-0.2836	-0.1757	-1.0266	0.6091	0.9192	1.6501	1.5027	0.1337	-0.5066	-0.7751	0.839	-0.4311	1.0263	0.2216	-0.3551	-0.0641	0.6035	0.0623	0.439	0.7637	-2.2131	-0.1616	1.4167	-0.0806	1.8105	-1.0827	1.4009	0.0764	-0.4277	0.0054	0.8852	-0.6334	0.3148	1.4259	1.1288	-0.4729	0.116	2.4735	0.106	0.3827	0.1525	0.0042	0.0473	1.6352	1.4823	0.2429	0.5506	0.4935	0.8034	0.33	0.2876	0.7021	0.7502	-0.36	0.2351	0.9013	-1.3661	0.937	-0.3808	0.9904	0.8556	2.4667	-0.0384	0.9722	1.5353	-0.0698	-0.6709	1.9088	0.6012	-1.0204	2.7206	-0.7852	1.1675	-0.3702	0.5654	0.2889	-0.3884	1.4565	-0.1378	0.9225	0.3856	-1.094	-0.7431	0.3779	2.6491	0.8045	1.3249	0.7346	1.5895	2.6641	3.2514	-0.5943	0.2013	-1.6842	-0.0676	0.9579	-0.1673	0.5326	0.6208	0.9469	0.6035	0.9605	4.4133	1.1242	0.8024	0.411	-0.1613	1.1387	0.5223	-1.6067	0.7714	3.6201	1.014	1.303	0.8505	2.3258	1.1698	0.0271	4.7219	-0.6955	-0.8383	1.1053	-0.5475	2.2548	1.1534	0.8292	2.1536	2.6093	1.5423	1.3687	0.4619	1.5398	1.0458	3.0713	1.1183	-1.1565	2.7899	0.2221	-0.4466	1.9343	1.774	-0.2606	2.8634	4.4457	1.2704	1.0147	3.593	2.1521	1.5524	0.9109	3.4209	1.3879	0.3065	4.3936	1.9916	4.3363	-1.2157	-0.0797	1.8627	2.9411	1.0953	0.201	1.6514	1.1639	1.6483	-0.9134	0.8526	2.4683	3.748	1.1592	-0.2648	3.7648	-0.3759	1.123	3.1631	1.7433	0.4937	-0.0216	0.1964	0.42	1.7459	1.6297	1.176	3.8917	2.4795	0.9051	2.0908	-0.7813
463_6-week	2.7285	-1.6062	0.4531	1.9274	1.8918	0.4693	0.063	-0.6761	0.06	0.297	-0.4818	0.4733	0.2076	-0.1474	-0.1406	-0.1596	3.4003	2.5384	0.373	0.1144	-0.1104	0.3403	1.8405	0.7132	0.9299	-0.1635	-0.049	1.2996	0.7788	0.5874	0.0476	0.2753	1.3415	-0.9916	1.5349	2.4931	2.3256	0.3115	-0.8836	0.5826	3.8852	1.0088	1.2376	0.1502	-0.2034	1.5004	2.3212	3.7656	0.3828	0.4704	0.2842	2.8339	2.7536	2.4217	0.4963	-0.1454	0.2682	2.1523	2.2594	0.745	1.1883	-0.388	3.129	-0.0449	1.2927	-1.3717	-0.3929	-2.2969	1.0024	1.4149	0.2394	0.6096	2.0364	1.322	-0.053	2.9516	0.8219	3.8346	0.1324	0.6361	1.975	0.8739	0.6505	0.2085	-0.3751	2.6361	-0.2626	0.2811	2.8664	-0.092	2.1257	2.1096	0.2179	0.7637	3.0953	0.1057	2.1003	0.1496	0.9667	0.5051	1.7243	2.5654	0.3913	0.3226	0.0567	0.3368	6.2378	0.0962	2.4539	0.3069	0.7557	0.4044	3.142	-0.5994	-0.3641	0.9172	-1.0243	0.1971	-0.8619	1.8771	0.9769	0.3436	-0.8574	0.697	0.7345	-1.3237	2.4119	2.0712	3.9626	-4.0257	0.4389	0.393	-1.99	2.0923	2.7952	-0.1758	-0.104	2.1634	1.4987	0.3166	0.0272	0.0037	3.1802	-0.5765	0.3899	2.201	-0.836	1.0309	0.3937	1.2592	1.4506	2.2615	-0.389	5.8086	-0.5024	0.4906	4.1015	0.9174	0.9869	1.067	-0.4599	0.3698	-0.1391	0.654	0.4062	1.5712	-0.5267	0.9494	3.9051	0.9506	5.747	0.813	0.7229	-0.7709	-0.2095	4.4028	0.3804	-1.1449	0.4329	0.8372	4.83	-0.2391	1.7275	0.0016	1.4107	0.9086	0.261	-0.2198	0.3871	-0.1375	-1.7518	0.146	0.4851	0.2406	0.2443	1.6582	-2.0446	-0.2558	0.4528	-0.8591	0.999	1.57	1.4012	-0.0871	0.4921	-0.0055	1.5216	0.0177	1.8775	-0.0923	0.1241	1.2697	-1.6383	-2.3291	0.4581	1.0317	1.6798	1.4937	0.6121	-0.0273	0.5134	-0.5566	0.3135	0.3714	1.6608	-0.9201	0.9733	0.1323	0.4028	-1.0736	1.6872	2.1914	0.1184	0.3678	0.778	-0.2728	3.9409	-0.2443	-0.0355	2.0456	0.2701	-0.0826	0.3907	-0.3503	1.3753	-0.7277	0.6402	0.904	3.0271	-0.5452	0.1974	0.9152	0.6867	0.5685	0.8459	3.9193	-0.0944	-0.4467	0.5753	2.597	0.2846	0.1108	0.2384	1.3215	0.4499	0.2829	0.2201	0.5093	0.1463	-0.4988	0.3783	0.7031	1.5639	0.0847	0.1971	0.6913	0.7523	0.9449	0.0731	1.082	-0.4677	2.6909	0.5295	0.5888	0.8855	0.2581	0.4076	-0.3432	1.2205	0.3296	0.9078	0.9119	-0.0336	0.1448	0.5691	-0.1207	0.4229	0.5678	0.7244	0.4651	0.4188	-0.0875	0.9363	0.2656	-0.5613	0.6099	0.0162	0.7653	0.1167	1.2179	0.4869	0.1553	1.0964	0.5415	1.4318	0.5059	0.5454	-0.2065	-0.742	0.5311	-0.7989	1.2772	0.282	0.4515	0.2047	0.6688	-0.0565	0.2157	0.6509	0.4914	0.0218	0.5443	0.4541	0.4006	-0.1806	0.2723	1.2313	-0.5359	0.4309	0.4478	0.4547	-0.5584	0.9971	-0.9365	0.9574	0.5093	1.0021	0.1015	0.5159	1.0573	0.7557	0.9399	0.4677	1.3106	0.7492	0.138	-0.0728	1.4293	0.124	1.5808	0.619	0.8821	2.2374	0.143	0.1683	1.2147	-0.4754	-0.0334	0.565	-0.4323	0.2692	-0.5987	-0.2761	-0.3005	-0.164	1.522	0.0222	0.4636	0.0066	1.2021	0.2558	-4.3934	-1.8657	0.308	0.3132	0.1062	0.6637	0.0571	-1.4683	0.3148	-0.2018	-0.2718	2.5709	-0.0434	0.5693	-0.0703	-0.3428	1.6636	-0.3475	-0.0433	0.117	1.3372	-2.0628	0.026	0.4758	0.4155	0.5074	0.6194	-0.5983	0.5579	0.1255	0.325	0.0713	0.6268	0.4425	-0.7683	0.0717	-0.6413	0.3515	-0.4925	-0.84	0.2185	-8.5689	1.1023	1.5466	1.061	1.4732	1.0344	1.1304	0.6515	-0.7619	-0.094	-0.1264	1.4223	1.7996	2.0959	1.4077	-0.2833	-0.3856	0.8294	-0.1621	0.5071	-1.2733	-0.6097	1.0996	4.3169	1.1109	0.2609	0.6258	2.2715	-1.3838	1.5594	0.5324	1.8925	2.7081	-0.6057	2.4874	-0.2591	2.3998	1.7457	-0.972	0.3175	0.4259	2.079	2.4436	0.2866	0.7647	2.1259	0.6204	2.549	-0.1201	0.8972	2.5294	0.3871	1.5572	-0.5368	-0.0091	0.374	3.1607	0.5784	0.4911	1.8208	3.5742	0.8059	2.4345	0.7552	0.0614	0.1843	0.6963	0.1957	1.0879	-0.0121	4.6054	2.9953	1.6222	0.0003	-0.3844	1.7914	-0.3353	2.592	2.422	4.1896	2.786	0.5714	1.0286	0.8546	3.0487	4.336	-0.0065	0.0946	0.6622	2.1932	1.1647	0.6411	0.3702	3.7937	-0.6764	0.2641	1.8326	-0.8223	2.9535	0.0704	1.075	0.5481	0.7491	3.3459	-0.8683	2.4717	-0.6167	-1.8931	3.2974	3.4485	-0.5038	-0.4664	0.1881	4.2788	1.9425	3.1877	0.2405	-0.8188	-0.7974	-0.0457	4.5526	-0.7008	0.5567	2.2387	0.3164	-0.6861	0.7308	0.5851	0.3841	-0.1184	0.6236	0.8188	0.4432	-0.088	0.4826	0.315	1.167	0.0516	0.1497	0.3843	0.0003	1.8544	0.9861	0.8574	0.982	-0.3356	2.4055	0.3658	-0.0527	1.6779	-0.002	4.0293	-0.0037	3.4147	-0.1762	-0.0321	2.2962	-0.0215	0.2631	0.771	-0.1007	0.1954	0.2369	-0.6868	0.3585	-0.7087	1.6316	2.3271	-1.6379	4.1854	3.3192	0.6969	0.7956	-0.4976	3.7266	0.0922	0.7593	-1.057	-0.3575	0.2671	0.6361	-0.2437	0.2234	0.5556	0.0834	-0.018	-0.2941	-0.4001	0.5293	-0.1995	-0.4876	-0.3666	0.5335	-0.2112	0.3034	0.0219	0.2933	0.5331	0.6107	0.4441	2.6059	-0.4216	-0.1161	-0.064	0.1105	-0.1855	4.0122	2.5408	1.1967	1.8993	1.3962	-0.2087	0.5309	-0.4509	-1.2503	0.0033	0.6265	-0.3201	0.0411	0.3345	1.2508	0.3029	3.1254	2.1249	-0.1318	1.2845	0.2276	-0.6831	-0.6263	1.3934	0.248	-0.7052	2.7271	0.3534	0.6585	1.5677	2.5718	-1.0198	-0.1351	1.4643	-1.6773	-0.7486	2.9827	0.8142	0.0017	0.3328	-0.5421	-0.023	-0.1832	0.9125	0.372	0.5857	-0.8695	-0.7121	3.2377	-0.6965	1.6106	0.5196	0.8407	-0.2312	-0.1064	-1.0548	0.8689	-0.0444	0.4398	1.0998	1.4418	3.3273	-1.3036	2.2675	0.5997	0.0943	0.6133	0.6997	1.2835	0.2776	0.7818	1.3163	0.0152	-1.4939	-0.1066	-0.8509	0.249	2.141	0.2902	2.7661	4.6205	1.9406	-0.5487	0.9137	0.2476	-0.0861	0.2545	-0.1002	-0.2349	-0.7636	0.3256	-2.1093	-0.3052	0.4519	1.6543	0.8204	-0.1792	0.7036	3.1637	-0.2267	0.7724	0.1882	0.5231	0.6671	-0.324	0.3692	0.0746	1.576	-0.1051	0.6747	-0.0295	-0.3941	0.3077	0.2601	-0.0635	0.1618	0.3619	0.2097	0.7089	-0.1375	-0.1515	0.4624	-0.7774	-0.4254	0.1723	0.2826	-0.957	0.2275	0.1517	0.3095	-0.2134	-0.1274	1.4443	0.1209	-2.3274	0.5177	-0.0423	0.2716	0.1639	-0.2503	2.4444	-0.1468	-0.6153	0.3476	-0.4835	1.0753	2.035	-1.5664	-0.1223	-0.1593	3.2165	-2.6667	0.8453	-0.0636	1.7105	0.2684	0.1442	0.6412	-1.6095	-0.0819	-0.329	1.1162	0.8131	-0.0514	0.5417	0.3666	1.138	0.2585	5.8521	0.7719	0.4439	1.2208	1.4375	1.3307	2.3378	1.124	0.0012	1.9732	-0.1347	-0.0701	-0.708	-2.4572	0.4669	-1.3109	-0.2182	2.7278	1.2927	0.5449	2.0542	3.4679	1.9282	1.0861	0.3532	2.4916	0.8215	1.6077	-0.0639	0.2743	0.2558	-0.5697	0.0833	0.1565	1.7195	0.5485	-0.1371	0.826	-1.6334	-0.0917	0.3617	0.2511	0.7273	2.1107	1.0622	2.0737	-0.0866	-1.3877	1.6531	-0.8217	-0.2464	1.2068	2.6252	2.0137	-0.1357	0.7801	0.77	2.2123	-0.112	2.2124	2.3078	0.1673	2.8724	0.6089	0.1252	-2.5027	0.3714	2.6257	0.2549	0.0818	1.37	0.2232	2.6513	0.4239	2.004	0.8193	3.8708	-0.4167	1.9238	-0.1644	2.0549	-0.8033	0.6484	0.1255	-0.0768	4.8713	0.5256	-0.286	0.8181	-0.5982	2.1046	0.3779	-1.6712	0.4562	-0.7655	0.2628	0.0293	0.3287	3.2147	-2.0547	3.5545	1.2033	-0.5829	2.1833	1.5973	-0.9489	2.0295	2.5239	1.1031	4.82	3.3815	0.2511	1.4224	-0.9901	0.7583	0.2007	0.0336	1.5429	0.2809	0.0753	-0.9276	1.7382	-0.1047	-0.2909	0.0482	3.7952	-0.5955	0.5862	-1.9543	0.4284	-0.04	-0.4352	0.5762	0.3705	0.7108	1.195	1.1424	1.6749	0.0234	0.6663	4.2001	-0.6342	-0.0811	-0.2634	-0.1283	1.7313	0.0013	2.949	-0.8952	0.5032	-0.1084	-0.2245	-0.3166	-1.4052	-0.5864	-0.1107	0.011	0.3838	0.5101	1.1327	0.1755	-0.1823	2.7107	1.4737	0.3601	0.0488	1.9034	0.1208	1.5379	2.5613	0.7118	2.6185	-0.7303	1.1498	1.4951	0.6062	-0.2681	1.2011	4.0663	-0.2563	-2.041	2.9426	-0.2515	2.5249	2.6457	0.5366	0.7148	0.7368	0.812	2.859	1.5453	0.0025	-0.4239	0.7843	-0.3673	0.188	0.4255	-0.0107	-1.568	0.0382	0.4881	-0.3244	-0.1571	0.6548	-0.7865	-0.0911	0.3678	0.2752	1.8428	0.0127	0.4619	-0.445	-0.1492	1.1709	2.234	0.7552	0.1331	0.4433	-0.2898	-0.0507	2.7456	-0.2117	-0.3904	-0.0314	2.166	3.2378	0.748	0.1308	-0.0756	1.4905	1.5902	0.7137	-0.0391	1.9349	1.0208	2.3018	0.3773	-0.5566	1.2089	-0.7049	0.1246	-0.1091	-0.3874	-1.956	-0.208	0.4803	1.6167	1.2351	0.4949	0.3293	1.3173	0.0836	-0.5088	-0.5993	-0.7489	-0.1635	-0.2057	-0.308	0.0769	-0.1278	0.1451	-0.358	1.3268	0.0023	-0.9248	2.6931	-1.7783	-0.1408	-1.6249	-0.1749	-0.4512	-0.0276	-0.1252	-0.9405	0.0014	-0.109	0.4108	0.1376	0.1676	-0.3697	-0.9826	-0.0091	0.8157	-0.022	0.4929	0.4694	0.0303	3.5035	1.2984	0.1216	1.3052	1.6673	0.6194	0.1671	1.4661	-0.4688	2.0815	1.8685	0.7662	0.1852	-0.7003	1.5712	0.2965	2.0389	-0.2695	0.1567	-0.1397	1.5622	0.3905	1.2277	0.0108	-0.1412	0.3363	0.2525	-0.0885	-0.3506	0.1451	0.1908	-0.4434	1.9358	-4.3519	0.9909	1.2757	0.0188	0.1041	0.2835	1.9517	0.3561	-0.2234	1.0075	-0.2543	0.0377	-0.2017	1.067	0.2859	0.1473	-1.0646	0.2378	2.6939	0.4774	2.6976	0.0802	-0.3157	0.1663	0.7198	0.3619	0.799	0.6198	0.4993	-0.0018	2.7044	2.3826	0.7148	0.36	0.1452	-0.2496	0.0044	0.1327	1.7228	0.0735	1.0691	-0.5056	0.1276	0.3711	-0.0272	1.1444	2.2533	-0.2722	2.9253	-0.7501	1.8745	2.0729	1.5807	1.107	1.4082	1.2653	0.6585	-0.0028	0.0342	0.5059	0.4814	1.6679	0.8634	0.0495	1.1039	0.2088	0.9706	-1.2605	-1.6036	1.5033	-0.184	1.5778	1.2579	-0.5428	2.7079	-0.4507	-0.0412	0.0886	3.016	0.2194	1.9446	0.6005	-2.8291	-0.996	0.9628	-0.4589	1.1943	0.2674	0.1355	1.5101	0.5934	-0.8126	0.3341	0.0604	-0.2604	0.4905	0.6792	-0.5967	0.0968	1.0652	0.3172	2.1229	4.3879	1.5281	0.5708	1.4664	1.1662	0.208	1.3187	-2.1772	2.787	1.7133	1.0232	0.9953	0.2884	0.9545	-0.6448	2.5362	0.1962	-1.0535	2.3367	-0.7535	0.3307	-1.0608	0.0043	-0.0123	0.6982	-0.1696	1.3212	0.4401	0.7484	-0.1735	0.1025	0.643	0.3109	3.5431	1.3363	0.1591	2.6199	0.2722	-0.2213	0.6327	-0.2893	2.3659	1.8857	-0.3893	-1.1738	2.4894	2.8886	-1.2631	2.5694	-0.3367	-0.0069	0.4078	-0.202	0.8064	2.8987	0.184	2.9855	0.6802	1.5216	2.9647	0.5311	-0.0884	-1.3008	0.0278	0.3986	-0.3962	0.2324	-0.1303	-1.9083	3.2014	2.3677	0.0175	1.1246	-0.6886	-1.11	-0.8003	-0.4057	1.3802	4.7366	1.0059	-0.319	1.4125	0.9619	2.3568	0.4954	2.4189	-1.069	0.9144	-0.5335	3.1431	0.0993	-0.4679	-0.455	0.1861	0.0514	-0.6693	2.9062	2.1184	-0.3948	-0.4004	1.0556	1.4085	0.2077	-0.172	-0.1975	-0.314	0.5939	2.3938	-0.85	4.9495	0.221	1.2065	-0.0246	1.1719	-0.7046	-0.6875	-0.8778	-1.6457	4.2974	0.0266	-0.3034	2.0106	0.4761	-0.2702	2.1661	1.4086	1.0251	-0.8922	-0.0995	0.9745	-0.6733	0.6691	1.4721	-0.081	0.6552	0.3138	2.1128	0.4577	-0.9118	-0.7883	0.6535	0.3039	3.4295	0.0294	0.8435	-0.531	0.2687	-0.2851	-0.8427	0.4494	1.6483	0.5146	0.2434	0.4219	-0.1798	0.8611	3.2791	-0.3535	3.2592	1.6691	-0.6022	0.9248	-0.1561	0.0008	1.9982	-0.154	0.1302	2.0343	0.6136	-0.5143	0.0485	-0.1962	0.1029	1.0013	-0.3311	-1.3386	0.1252	4.1052	-1.2081	0.2653	0.3483	0.9224	-0.8636	0.1872	1.8023	-0.262	0.2939	-0.5867	-3.0561	1.0275	-0.2719	0.7143	1.0691	0.7538	0.0902	0.3586	0.8132	3.1611	1.7175	2.2724	-0.164	0.7717	-1.4786	0.1234	-0.589	-1.4319	-0.0937	2.7538	-0.2472	-0.293	-0.4736	0.7268	-0.1744	0.1155	0.3196	-0.0819	-0.3674	0.2827	-0.1672	-0.5548	-0.4215	2.1862	0.0046	2.5133	-1.5467	0.3359	-0.3286	0.9352	3.3927	-0.8144	-2.4294	0.0203	-0.3574	0.4947	0.2947	1.5991	-0.0893	0.5439	0.4696	-0.6654	-0.5008	1.2645	-0.5093	2.6609	-0.1909	-0.2843	0.8694	0.0221	-0.7195	0.3821	-0.0821	0.3109	-0.9316	1.1445	0.3071	0.0442	-0.4699	0.4558	-0.0743	0.0126	1.2259	-0.4022	-0.3933	-0.0073	-0.1903	1.5013	0.3413	0.1453	-0.2931	-0.0554	-0.5532	-0.391	-0.6798	0.2093	-0.6107	-0.2491	-0.0167	0.0862	-0.4728	0.1274	-0.9016	0.1907	0.2566	0.3468	0.3645	0.3012	2.6182	0.6692	-1.0034	0.3456	0.6367	0.6295	0.4757	0.181	0.7903	-0.8603	-0.9673	0.3197	0.1586	1.9817	2.5908	-0.2347	1.0189	0.0028	0.1334	-0.4789	-0.3995	-0.732	-0.187	1.2173	0.0393	-1.1522	-0.3885	-0.8676	-0.4077	0.042	0.234	2.4057	-0.6792	0.1567	-0.0954	0.2074	-0.4815	-0.7564	-1.0245	0.9825	0.714	1.152	-0.5849	2.8924	0.3225	0.2427	-1.2	-0.5119	-1.0148	-1.8462	-0.913	-0.8066	0.4641	-0.1727	1.2324	0.4168	-0.7073	-0.7773	1.2099	-1.3651	0.8907	1.716	0.4374	-0.0269	-0.1708	0.1073	0.3161	0.3163	2.8639	1.8367	0.663	-0.0606	0.2091	1.9888	0.3174	-0.0083	2.3405	-0.4891	3.2527	-0.5274	-0.6269	1.4241	-0.3664	-0.2089	0.8444	-0.6235	-0.3164	-0.2623	-0.6427	0.5954	-1.4385	1.061	0.8428	4.6696	0.4103	-0.6571	0.3075	0.5212	-0.6964	3.0454	-0.5563	1.3784	2.0328	1.2294	3.1053	-0.1972	1.7344	-0.4585	0.6185	2.8943	-1.4093	-0.6168	1.042	1.4811	0.3534	1.0445	0.0762	-1.1132	-1.9672	1.5902	0.1586	-0.0621	-0.131	-1.3795	0.6496	-0.5688	0.2092	-2.3013	-0.0851	-0.1732	0.589	1.1755	0.6399	0.4685	1.2037	-1.0093	1.1654	2.1086	1.8611	0.3379	-0.344	0.684	0.6305	0.9038	-0.0061	1.7304	0.9347	0.0046	-0.1621	0.9775	1.3679	-1.3572	-0.4463	0.4396	0.725	0.8649	0.7852	2.0728	2.9219	2.9487	0.8812	1.1672	-0.0299	1.5557	0.1331	2.2434	0.8631	2.9227	3.0321	-0.9497	3.1492	0.1686	0.0764	-1.1306	0.0962	4.0562	2.7061	3.5278	0.6396	0.9512	0.2366	1.9459	-0.3256	-0.1223	-1.235	2.9134	2.9176	1.2404	1.7286	1.4373	4.0564	-0.4674	1.6863	0.4104	0.2238	0.266	0.7514	-1.0866	-0.3007	0.2887	-1.1065	1.3798	0.409	2.7174	-0.3301	-1.2154	-0.6525	2.0882	2.1154	0.8087	0.4427	-1.1232	3.0755	-0.4142	-1.7311	1.5589	0.0463	0.4411	0.0987	0.4345	1.415	0.4153	0.9814	0.2012	0.0149	0.0828	2.5823	-1.2381	0.2791	-2.2334	0.329	1.9815	1.4063	1.032	1.7535	0.6118	0.1521	2.0553	-2.2412	1.4833	-0.4667	-0.3328	-0.2514	4.1484	0.1796	0.6022	-0.0745	2.3574	-1.0966	2.296	-0.5997	0.2064	0.1459	3.6028	1.2541	-0.9427	0.6178	1.5542	2.7156	-0.0668	3.1144	0.4414	1.8139	1.3839	0.905	-0.5409	0.0569	0.5911	0.754	-0.3868	-1.5463	1.7245	4.5076	0.984	-0.0063	0.6787	0.4278	1.1752	1.4626	1.615	0.9041	-0.506	1.8505	0.1808	-0.1883	0.5146	0.7781	0.324	0.8603	0.1126	0.0783	1.3887	0.2087	1.5272	-0.0689	0.1192	0.131	1.8134	5.1975	1.0375	0.0009	0.3452	2.23	0.452	0.8967	-1.418	0.2074	0.9022	0.1966	-0.254	0.8818	-0.4094	0.1009	0.1332	-0.3177	0.3936	-0.2325	-0.593	1.8225	0.4264	-1.2271	-0.5394	0.0227	0.745	1.9541	1.0859	1.8451	0.5592	0.8056	0.8352	0.8351	-0.0835	0.2547	0.4818	0.4648	-5.7026	-0.8722	-0.0881	0.3633	-0.6609	-0.0975	0.0409	0.3265	0.1824	0.2099	-0.5677	-0.1997	0.152	-0.43	0.0474	-0.8167	-0.4351	-0.4283	-0.5417	0.3157	-0.0533	0.3081	0.4529	-0.1309	0.2072	0.7843	-0.1889	-0.4719	0.0414	0.2021	-0.3129	-0.0303	-0.6106	-0.056	-0.468	2.7333	0.264	-0.3015	0.3505	-0.7048	0.173	2.4679	0.838	-1.0354	0.3152	1.0714	-0.4147	0.8188	-0.099	-0.3936	0.1407	0.1648	0.1914	-0.7196	0.9684	-0.9511	-0.0103	0.239	-0.0092	1.5122	1.0816	-0.4837	-0.3933	-0.0769	-0.6202	0.5474	-0.5914	-0.6247	0.6864	0.031	1.5027	0.5956	0.6254	0.6513	0.308	0.4061	-0.9152	0.0535	1.0742	0.2434	5.2701	2.2828	0.3788	-0.3138	0.1129	-0.0387	0.4956	0.6682	0.6439	0.4201	-0.8833	1.317	0.1557	-0.058	1.2798	-0.0274	-0.034	-0.2781	1.5093	2.7053	-0.6544	0.6316	2.5012	0.4254	2.2901	1.4571	0.8737	0.231	-0.1408	0.6594	0.3354	-0.5863	-0.2619	2.6791	0.681	-2.1197	1.7692	-4.2637	1.7231	-0.4855	-0.5183	1.1024	-0.5661	0.182	-1.5753	-0.7508	1.9617	0.2622	-0.3467	0.848	-0.3614	-0.801	0.3485	0.3828	-0.4676	2.8635	-0.3016	1.4673	0.6796	3.0461	-0.2152	0.7415	-0.4608	0.4652	-1.1082	-0.0965	1.512	1.5891	0.5517	-0.5195	-0.2051	0.7478	-0.3243	-0.6692	-0.4293	0.5907	-0.315	2.5747	-0.4635	2.0094	0.29	-0.066	-0.4124	1.9984	-0.4748	0.0849	-0.2516	0.1682	-0.7915	3.3108	0.692	-2.4628	0.4336	0.0517	0.0407	2.3057	-0.4476	-0.678	0.4752	1.379	-3.9439	3.7567	2.0676	-1.0279	2.2487	-0.891	-0.5567	-0.6094	1.2221	-0.0653	0.2354	-0.1928	2.056	1.4977	-0.2853	2.3121	-0.1891	-0.6668	-0.092	-0.813	4.0673	-0.8764	2.1236	2.2361	-0.6099	0.5762	-0.4082	0.0017	0.6426	0.7108	0.8128	1.0106	-1.4047	0.6421	-0.1945	0.6868	1.2536	0.8778	0.454	1.6045	-0.3441	1.8197	-0.2819	1.3498	1.8197	-1.0652	2.709	-2.2584	2.343	0.1682	-1.4748	-1.8044	2.7433	1.4085	2.8088	2.2957	3.168	2.567	2.8666	-0.6468	2.2584	-1.0115	1.8866	3.3164	0.359	-0.2098	-1.5922	0.8318	0.3262	1.1827	0.4825	0.3918	-0.0889	1.6555	1.432	-0.6474	-0.3412	2.4238	-0.0743	0.7005	0.2345	0.8637	3.2502	0.0375	1.1517	-2.0952	0.0684	-0.2726	0.0775	-0.2895	0.2479	1.6085	0.559	0.9951	0.1057	-0.0101	1.2958	-3.0673	0.6625	0.4299	0.1369	-4.6085	-0.1941	0.4063	-0.5815	-0.4283	-2.6954	0.5477	-0.0676	-0.8712	1.2722	-0.2492	-0.6317	0.668	-0.2018	-0.8847	0.3481	-0.0309	-0.1968	0.2428	0.1555	0.1749	0.0672	0.2459	0.0522	0.276	-0.2676	-0.4192	-0.9601	-0.1501	-0.358	0.0727	-0.2587	-0.178	-0.4083	0.6772	-0.6472	0.4105	-0.0231	0.4876	-0.1318	-0.1324	0.2314	0.2077	0.4908	-1.7617	1.33	-0.1709	-0.0498	0.0707	-0.0047	0.5245	-0.085	-0.7733	-0.7846	0.044	0.3416	1.1571	0.1736	0.5914	-0.1624	-0.9364	0.5171	-1.1744	0.5324	0.1578	0.3133	-0.0684	-0.2789	-0.0264	-0.3118	-0.1967	0.0014	0.6668	-2.432	0.0165	-0.5789	-0.1759	0.3161	-0.4212	0.3426	-0.1255	0.1921	0.0035	0.5418	0.2903	0.2069	0.2144	0.1754	2.6436	0.1772	-0.3999	0.7692	2.779	1.204	0.0012	-1.1396	-0.0208	-0.4206	-1.0276	-0.2329	0.2672	0.023	-0.3471	1.638	-0.1773	0.8904	-0.4349	0.232	0.0521	0.372	-0.2898	-0.2115	0.2491	-0.5397	-0.768	-0.6801	0.2618	0.0292	0.9246	-2.3012	-1.1839	-0.3585	0.1839	-1.107	0.3658	-0.331	0.211	-0.2432	-2.0224	0.465	0.4643	-0.7962	-0.6213	0.3625	1.1601	0.6021	2.1308	0.2248	0.119	-0.5947	0.8214	0.008	-0.7463	-0.7713	0.1999	0.485	0.1204	0.4391	-0.3322	-0.7303	0.6649	-0.2258	3.4221	2.048	-0.3694	0.3426	-0.8877	-0.931	-0.0647	-0.8155	-0.5041	0.3389	0.3291	0.3271	-1.4186	0.5561	1.0545	-1.3488	0.5412	1.0337	-0.7077	-0.8197	-1.0915	0.0177	0.9898	-0.9582	-0.5901	-0.6877	0.389	-1.3352	-0.0283	0.2102	0.5635	-1.0603	0.87	-1.0662	2.3063	-0.2186	2.0428	0.1482	0.9232	-0.5443	-0.9413	-0.7686	0.2163	-0.979	-0.1975	-0.5005	-0.1672	-0.8723	-0.5084	0.0165	-0.0576	-0.1676	-1.3038	-1.3305	-0.1451	-0.7686	-0.187	-0.2956	-0.2043	1.0673	0.0	-0.2734	-0.7884	0.0186	-0.1851	-0.1897	0.3717	0.5945	2.8644	0.3683	3.0522	-0.16	0.0993	-0.7091	0.1106	-0.8627	0.2547	0.0379	1.2389	0.5886	-0.422	-1.6969	0.0657	-1.2467	-0.0162	-0.3892	0.2372	0.1511	-0.3739	-0.0346	0.7466	3.1871	-0.5771	-0.2646	0.135	-2.2885	-0.5355	0.0121	0.263	0.3256	0.9268	0.4167	-0.4689	0.5527	0.5903	-0.5088	0.0372	0.7512	-0.7511	0.7919	0.393	-0.5216	0.0004	0.0647	-0.0541	1.0187	0.112	0.3929	-0.1612	-0.0986	-0.1219	-0.0738	-0.2354	0.2759	-0.676	0.2538	0.4531	-0.2656	-0.7478	0.5942	0.0339	-0.7166	-1.2257	0.6061	0.0161	0.3016	-0.2753	-0.0659	-0.1942	3.0346	-2.204	3.3794	1.4119	-0.2986	0.2414	0.2678	0.8281	-0.6778	0.731	-0.0619	-0.9434	-0.1456	0.0528	0.5242	2.9906	0.1498	1.4441	0.2202	0.0745	0.3469	-1.8912	0.1189	0.8387	1.2663	1.1412	-0.8415	0.3165	0.8456	0.4001	0.609	0.6331	3.5243	-0.2474	1.3833	3.4375	1.1875	-0.5358	0.5233	-0.4978	0.0901	1.1123	0.3864	3.3136	0.7932	1.5195	2.2242	-0.7842	-0.2142	1.6483	0.6896	0.0938	0.3757	0.8664	-0.0549	-0.1113	0.1083	0.5011	1.9237	-0.3152	0.5066	2.0361	1.7225	4.4019	0.4219	1.7944	0.683	2.4113	3.1789	2.9	1.2674	1.2767	-0.7255	-0.3736	0.6076	0.7075	2.7527	1.4607	0.1621	1.0154	1.3735	2.4831	-0.0241	1.8719	0.5872	1.2258	1.5537	-0.2624	-0.9409	5.5613	0.5988	-0.0308	0.4049	2.3066	1.3147	-0.1041	0.2781	-0.0445	0.1141	-1.3122	-0.9793	0.6556	0.2498	-0.5912	0.663	-0.3985	0.3216	-0.9631	0.6688	-0.3372	-0.0567	0.0208	0.5734	0.2127	0.1941	0.5833	-2.0934	4.0613	2.4126	1.2149	0.6223	0.2496	0.0313	0.6628	-1.4386	2.6075	3.9724	0.3682	0.0885	1.4415	-0.8504	0.38	0.3674	-2.4048	1.8855	-1.4719	2.4776	1.2323	2.7993	3.3878	2.4085	1.1565	2.4492	-0.3892	0.317	4.4943	1.5241	0.7958	1.2574	0.753	1.2807	0.9327	1.502	2.6191	1.9101	2.1823	2.7276	-0.4682	1.4036	0.398	3.9359	1.3997	1.1859	1.7578	-0.2555	0.2215	-0.1061	0.3808	0.1283	-0.1844	-1.7968	-0.1047	-0.6837	-0.5397	-0.022	-0.9995	-0.144	0.2038	-2.3996	0.5727	-0.4222	-0.2958	0.9389	-0.1087	-0.7658	-1.2013	-0.3804	0.5449	-0.1471	-1.4229	-0.1098	1.2295	-0.5798	-0.7423	0.206	-0.1987	-0.4272	0.2012	0.3058	0.3861	1.1447	1.2691	-0.6895	-0.1892	-0.5731	-0.1121	-0.43	-0.2142	0.5654	-0.0242	0.1107	0.8854	-0.3117	0.5922	-0.0135	-0.102	0.3327	0.6612	-0.1478	-0.2127	-0.1659	-0.8625	0.4113	-1.0686	0.4838	-0.7213	-0.6321	1.2308	-0.5248	-1.3662	0.5971	-0.5515	0.0457	-0.26	0.418	0.782	-0.2507	1.1575	-2.0998	-0.7185	0.5366	0.4166	-0.0009	-0.3824	1.4979	-0.1172	-1.6419	-0.1458	0.1574	-0.1566	-1.1408	-0.4638	-0.4718	0.7109	0.1714	0.8322	0.1422	1.6055	-0.5983	0.641	-0.5498	0.2672	0.3051	0.2565	-0.6319	-0.5123	0.205	0.8108	-0.0447	0.1724	-0.289	-1.7106	0.4341	-2.2263	0.0122	-0.8781	0.3019	1.3841	-0.6076	0.19	-0.5863	0.4194	-3.3262	0.1278	0.5749	0.8655	0.1736	-0.0041	-0.0674	0.1875	-1.8096	-0.3377	0.3979	1.0171	0.1067	0.1476	0.4644	2.2726	-0.801	1.5968	0.4771	1.7281	0.164	-0.4193	0.5654	0.5763	0.212	-2.2063	0.5206	2.4316	0.296	0.777	-0.3255	-2.782	-0.344	0.2159	-0.0069	-0.109	-1.3571	0.2155	-0.4051	-0.2005	-0.3914	1.5088	0.6563	1.974	0.123	0.016	1.541	-0.1001	1.0613	0.5892	-0.3774	0.498	-0.2911	0.5101	0.65	0.4918	-1.2219	-0.3219	0.8985	1.5283	-0.0234	-0.3246	-0.6115	0.4263	-1.068	0.2479	0.7746	1.6119	2.5517	-0.1327	0.6162	0.5587	1.2314	0.26	0.8237	0.3447	-0.6696	-0.0028	0.5637	-0.234	0.5222	0.7984	-1.0799	0.3837	1.5806	-0.2038	1.6099	-0.6624	1.7379	0.7449	0.0602	-0.2565	0.8961	-0.0685	0.6727	-0.8944	2.1839	0.0548	0.4506	2.8394	0.2819	0.5672	1.1207	-0.311	0.2206	0.6897	1.102	-0.473	0.4118	0.4805	1.6051	-0.3842	0.0368	0.2739	1.0415	0.4006	-0.0062	1.1578	-2.3222	0.1936	-0.2605	0.4871	-0.7748	1.5245	0.1171	-0.3846	1.2812	0.4312	-0.3269	1.4333	1.4206	-0.149	1.5072	0.0382	1.0446	-0.1601	0.5762	1.3316	0.5253	1.0003	0.3301	1.1438	0.4129	-0.5906	0.2408	0.6227	3.6688	0.6113	0.9322	0.1471	0.1803	3.0683	2.2465	-0.1475	-0.3014	1.5341	-0.8162	1.3341	-0.6556	-0.0361	-0.1363	0.776	0.9322	0.9388	3.698	1.3403	-1.489	0.1948	2.6971	1.738	0.2568	0.6355	-1.2688	2.6747	0.3599	2.2281	2.3587	1.4717	1.1854	-0.1704	4.3762	-0.2551	-0.5213	0.7019	-0.7376	1.878	2.0587	0.6751	2.706	2.1872	0.0509	1.6569	-0.746	0.3016	1.9937	3.415	1.1781	-0.4241	3.3799	0.3261	-1.442	1.8652	2.2164	0.9235	3.3086	3.3434	-0.7324	1.1872	3.7834	2.3337	1.7775	-0.0837	3.5931	0.3219	0.0375	3.6167	0.0725	4.7666	-1.989	0.8012	1.4602	0.9036	1.286	-0.2661	1.1525	2.3993	2.1344	-0.4342	1.1691	2.8945	3.4516	1.563	-1.2174	2.354	-0.1354	0.5718	1.9484	0.1957	-0.0427	-0.451	0.3951	0.5643	1.08	1.0719	1.2827	3.3073	3.4441	1.2362	1.6387	0.6701
463_Baseline	0.9708	-0.2053	0.3064	0.4589	0.7186	0.246	0.5363	-0.0858	-0.2158	-0.0591	-0.4962	0.429	-0.6626	0.5986	-0.7089	0.1687	3.5546	0.1698	-0.1605	0.2608	0.0418	0.8582	2.2548	0.0403	0.5281	0.8475	0.937	1.4127	0.53	0.5811	0.0668	0.3357	0.8555	1.7205	0.1405	3.7983	2.6	0.5513	-0.5851	0.5183	3.0505	1.127	0.9023	0.21	0.0809	1.2782	0.889	3.5633	0.6947	0.7702	0.5131	2.3169	0.8617	0.9496	0.6686	0.5052	0.3708	2.2065	1.2019	0.9728	0.0809	-0.0562	2.8581	0.2012	1.1972	-0.5222	-0.1676	0.1639	0.4861	0.1589	-0.2234	1.696	2.0059	0.9903	-0.3783	2.2528	1.0754	3.3481	0.519	1.1224	1.1789	1.4451	0.5743	0.1734	0.4899	2.6132	0.4333	1.6977	3.7093	1.1785	1.7043	1.4818	2.5279	1.1938	3.0044	0.5689	2.8837	0.3681	0.9138	2.7828	2.0081	2.4895	0.2505	1.1929	0.9148	0.6499	3.2365	0.3744	2.0033	0.4132	0.9958	0.299	2.6409	-0.2792	0.7504	0.5507	-0.0469	0.2016	-0.4898	0.33	0.7258	0.8804	-0.6013	1.0179	1.0368	-0.3832	1.3784	1.6222	2.3853	-2.225	0.4382	0.2159	-2.0629	0.2746	3.7695	0.0872	-0.0978	2.1836	1.234	0.7434	0.4193	0.4539	2.7475	-0.5378	0.7958	1.3518	-0.4714	0.4054	0.7619	1.3973	0.2521	2.3608	0.712	4.1993	0.5611	0.9478	5.0192	2.267	1.1021	0.9424	0.5241	0.2497	0.3104	0.9758	1.2788	1.8808	-0.8846	0.8807	3.9035	0.0837	6.6037	0.4942	0.6201	-0.4196	-0.0192	4.9923	2.178	1.2581	0.458	0.9307	5.4421	-0.1769	2.5196	0.324	2.0704	0.5222	0.7736	-0.3196	1.4315	-0.1405	-1.8367	0.2097	0.4047	0.3483	1.4626	1.1323	0.203	1.0135	0.6295	-0.5935	1.1885	1.7187	1.0833	0.595	0.9523	-0.1226	0.8518	0.1051	0.9545	0.5923	0.5051	1.9426	-0.4434	-0.9703	0.3677	0.7512	1.0561	1.0824	0.7211	0.2071	0.4032	0.4254	0.7053	0.0385	1.8442	-0.5904	0.4006	0.4977	0.5769	-0.4979	2.582	1.6709	0.2347	0.4895	1.186	0.2603	4.8861	0.1821	-0.0038	2.6864	1.1518	0.5797	1.2119	0.6586	0.903	0.0787	1.5008	1.1434	2.43	0.711	-0.034	0.8487	1.2528	0.7495	0.9767	4.3171	0.1042	0.1339	1.7285	1.4535	0.4637	0.2297	0.4901	1.4325	0.8177	0.2325	-0.0626	0.9352	0.2799	0.0734	0.3781	0.6946	1.2067	0.2692	0.7193	0.3515	0.5464	0.5231	-0.0465	0.7305	0.7427	3.4459	0.6597	1.4065	0.593	0.6112	0.7114	0.3347	0.2321	0.3287	1.2022	0.9963	0.2514	0.6096	0.6797	0.4633	-1.6319	-0.7685	1.0004	-0.3409	0.2029	-0.8376	0.669	-0.6685	0.0052	-0.004	-0.3073	-0.4764	0.3051	0.3382	0.3895	-0.5261	0.256	0.1198	0.8272	0.0983	0.1028	0.0509	-0.1943	-2.5211	-1.1416	0.7506	0.0915	-1.0095	-0.192	-0.4011	-1.4346	0.0378	-0.028	0.0819	0.1374	0.0296	-0.1518	0.3104	-0.0744	-0.5347	0.7257	-0.967	-0.186	-0.8623	-0.3158	0.0609	0.4345	-1.9164	0.2588	0.2795	-0.3362	0.017	-0.6157	1.4561	0.6639	0.259	-0.0387	-0.0395	-0.5046	-0.1974	-0.3893	0.5053	-0.0711	0.7572	0.2621	-0.5425	1.8112	0.3112	-0.0751	0.4938	0.4221	-0.3239	0.0961	0.676	0.1707	0.0419	-0.0968	-0.1019	0.3367	1.4871	0.4323	0.4609	0.5769	1.3	0.536	-6.5825	-1.7355	0.0639	0.5709	0.4969	0.9879	0.2011	-0.1059	-0.3348	-0.5112	-0.193	0.5972	0.0036	0.7313	-0.2483	-0.1101	1.2681	-0.5525	0.3228	0.3235	1.6932	-1.3537	0.6005	0.4917	0.7205	-0.1284	0.0437	-0.0649	1.5709	0.1764	0.4022	-1.0982	0.9595	1.2234	-0.5827	0.2536	-0.5988	0.1986	-0.3625	0.8366	-0.4063	-8.9872	0.654	1.2321	1.5946	1.4431	0.4645	-0.0156	1.8883	-0.4375	0.9237	0.2393	1.8327	1.4652	2.3971	1.8269	-0.2421	-0.252	0.3246	0.1338	0.8515	-0.5975	-0.2005	1.012	0.5148	0.9053	0.5317	0.2654	0.6775	0.008	0.8656	1.2804	0.4554	2.1668	0.0144	2.7969	-0.4366	1.8402	1.5812	-0.5897	0.9177	0.5521	2.4514	1.771	0.2529	0.6867	2.2666	0.7699	3.4632	-0.1409	1.2128	1.495	0.789	1.5351	0.482	0.1778	-0.2796	1.4227	0.83	0.3275	2.1144	1.4103	1.0523	2.4271	0.5974	0.3091	0.5908	1.0696	0.2148	0.9175	0.1687	3.5995	2.914	4.4638	0.0011	-0.9651	1.7832	0.4238	2.113	3.3566	4.9768	3.4379	0.8522	0.9203	1.0454	2.1687	4.9144	0.0139	0.8119	0.2044	1.5161	0.7811	0.4452	0.2904	1.9028	0.0728	0.2346	0.5476	-0.5041	1.3766	0.614	-1.089	1.2209	0.3536	2.8194	0.3305	2.9354	-0.1151	-0.3555	2.6956	3.6039	0.1157	-0.7859	0.2263	3.326	2.0405	2.4798	0.4699	0.046	-0.9492	0.0232	4.1613	0.095	-0.3902	3.1051	0.4172	0.0285	-0.1322	1.161	1.223	0.2041	0.7394	1.466	0.5062	-0.1176	1.5454	-1.3788	0.6447	-0.1058	0.6766	1.0014	0.3172	2.1954	1.485	0.5751	1.5297	-0.0191	1.8077	0.8042	0.93	1.8994	0.1188	4.9554	0.1206	3.7708	-0.1666	-0.1978	1.4709	0.8396	0.0831	0.1477	0.4926	0.5914	-0.3197	-0.4765	-0.4026	0.1139	2.0203	2.327	-1.3201	3.765	3.0416	1.1527	0.0682	-0.3873	2.2424	-0.4032	0.4405	-0.314	-0.0733	0.3285	0.0161	0.8651	0.1554	-0.1532	0.8417	0.9148	0.2367	-0.2734	-0.0845	-0.4078	-0.2219	0.3218	0.817	-0.6694	1.084	0.2252	-0.2305	-0.0856	0.2944	0.5236	1.5031	1.5115	-0.4687	-0.3451	0.5145	0.2832	4.4556	2.1727	0.9938	2.0275	2.0231	0.4392	0.8115	-0.5439	0.6484	-0.0508	0.4926	-0.2435	-0.3478	-0.1946	1.1974	0.4723	2.4813	2.6939	-0.1294	0.0266	0.4502	-0.1853	0.2967	0.6239	0.265	-0.1515	3.9352	0.4238	0.8841	1.4824	3.8561	-0.5184	-0.2554	2.1841	-0.5532	-0.1916	2.6456	0.7239	-0.4718	0.2226	0.1453	1.7706	-0.0108	1.2306	0.5707	0.2977	0.5782	-0.1845	4.2897	0.4234	1.56	0.6106	0.3661	0.055	0.1165	-0.764	0.4929	0.4289	-0.3726	0.5767	1.6895	3.9068	1.745	1.9576	1.2101	0.4413	0.1657	0.879	1.4857	1.9944	0.487	0.5053	0.174	-0.2234	0.189	-0.1537	0.0666	1.0892	-0.1422	3.1779	5.448	3.343	-0.4101	0.4262	1.0452	0.3081	0.1921	-0.1477	0.2763	-0.2562	0.5169	-2.4052	-0.1487	0.7567	1.9086	0.5946	0.4316	-0.2806	3.6299	0.1305	0.518	0.0175	0.2072	0.4168	-0.0254	0.2109	0.1346	2.544	0.4036	0.6865	-0.3211	-0.6671	0.1335	-0.0832	0.0478	0.2344	-0.4702	0.4619	-0.6402	-0.3398	0.3191	-0.1252	0.5219	-0.5697	0.5331	0.6001	-0.7469	0.3755	-0.0588	-0.0663	-0.5211	-0.1263	2.173	0.132	-1.827	0.8222	-0.126	0.2736	-0.2258	-0.4561	0.9545	0.3335	-0.706	-0.0424	-0.1384	1.2483	0.9544	-1.4683	-0.2481	-0.0579	0.6878	-2.6587	0.4976	-0.2949	2.5939	0.5893	0.1965	0.5712	-1.6478	-0.2697	0.0335	1.327	0.5679	-0.0679	0.0296	0.7255	0.7301	-0.3885	6.765	-0.1767	0.3544	0.2929	0.1537	0.8587	1.8265	0.3972	-0.0805	1.5958	0.3206	0.2105	-0.0855	-1.8509	0.7787	-1.1711	0.4494	3.2465	1.0333	0.4667	2.7556	1.1646	1.7144	0.8562	0.0859	2.315	0.0657	1.3639	0.0503	-0.676	0.9816	-0.5592	0.3073	0.5384	1.3727	0.5265	0.739	0.7237	-2.3011	0.3552	0.275	0.4834	0.5148	1.3537	0.2296	2.737	-0.4253	-1.5263	2.1247	-1.4126	0.5365	1.5077	3.1423	1.2918	-0.3899	0.5377	0.929	2.6051	0.0839	2.4146	2.0293	0.4279	1.5417	0.3789	0.4152	-2.4038	0.5748	2.3961	0.3835	0.167	1.3489	-0.0681	3.1096	1.0482	2.8992	0.7443	4.2992	0.1466	1.6097	0.995	2.2855	-0.2861	1.7429	0.2489	0.184	4.1388	0.7998	-0.6234	0.5606	0.277	2.2099	0.5984	-0.914	1.1113	-0.1797	0.7802	0.1233	1.0448	3.9285	-1.0203	2.6612	0.1365	-0.3822	1.9739	2.3584	-0.4351	2.5002	3.5572	0.9369	3.0391	1.6332	1.5094	0.8546	-1.1657	0.5471	0.2883	0.2471	1.2636	0.4887	0.6624	-0.4623	1.6432	0.0175	-0.0943	0.0575	2.4119	-0.7488	0.4811	-1.0848	0.4951	-0.2401	0.0645	1.578	0.4763	0.8743	0.3524	1.3536	1.4148	0.532	0.5505	4.1273	-0.3946	1.8473	0.3733	0.8711	0.499	0.2253	2.1398	-0.492	-0.5386	-0.3168	-0.0773	0.2195	0.0553	0.1431	-0.0546	0.2822	-0.0635	0.5824	1.0616	1.4594	0.3192	3.0119	0.5247	0.26	-0.6942	0.0312	-0.3407	1.2604	2.7776	0.9222	1.249	-0.0792	0.2356	1.5091	2.0873	0.269	0.9662	5.0856	-0.6364	-0.9095	2.1733	-0.0268	1.3555	2.7707	0.8108	0.2052	0.5141	0.9015	2.0175	1.2523	0.0942	-0.2623	1.7501	2.1451	0.6045	0.0268	0.2874	-1.0721	0.0977	-0.1323	0.0482	0.4151	-0.0067	-0.1758	-0.1732	0.5538	0.3327	2.1563	0.6467	0.3722	0.0058	-0.6572	0.8416	3.2093	0.7444	0.9362	0.443	-0.2637	0.0579	2.931	0.5418	0.3286	0.3517	1.9373	2.8508	-0.0994	0.249	0.2516	0.8196	-0.4266	0.6586	-0.1061	1.8495	1.2672	2.0375	0.9086	-0.2032	1.4519	-0.5171	0.1295	-0.1031	-0.2447	0.5562	-0.3078	0.536	1.9561	0.1331	-0.1065	0.369	-0.612	0.2373	-0.5175	-0.2265	-0.2181	0.6646	0.0605	0.3199	0.8355	0.0213	0.0382	0.6061	1.4978	0.2973	-0.2827	1.9249	-2.6975	-0.5202	-0.7123	0.3795	0.8158	0.4634	0.2712	-1.0072	0.9943	0.643	0.1613	0.2126	0.4786	-0.8468	-0.6068	-0.4595	1.2609	0.0944	0.0885	1.1015	0.0212	2.8712	0.833	0.0684	1.6143	0.2335	0.2193	0.5046	0.9266	-0.0811	1.797	1.8447	0.7974	0.4421	-0.5119	1.2164	0.1721	0.848	-0.2227	0.247	0.2708	1.4597	0.2093	1.143	0.4465	-0.2338	0.1612	0.1567	0.1376	-1.4006	0.634	0.8139	-0.3535	0.7756	-3.9453	1.1329	0.4503	0.2709	0.0367	0.4247	2.0385	0.9793	-0.0565	0.3693	-0.6239	0.0802	0.0129	1.6381	0.136	-0.0304	-1.2585	0.6961	0.793	1.0917	0.8983	0.0935	-0.7094	0.8215	0.3908	1.0406	0.7684	0.3234	0.4585	-0.2182	2.721	1.5481	0.5002	0.7131	-0.2226	0.7356	0.2377	-0.198	0.8028	0.301	0.4006	-0.6062	0.7494	0.2844	-0.3425	2.4077	2.0756	-0.1066	2.0953	0.0211	0.8591	1.432	0.5068	0.4715	1.3027	0.7718	0.979	-0.7094	0.2121	0.4884	0.7856	1.9572	0.611	-0.2003	0.1095	0.6814	1.1411	-0.4293	-1.017	1.9376	-0.8615	1.5514	1.3979	-0.7141	3.3093	-0.4548	-0.3504	0.556	3.7334	-0.5172	1.6624	0.2332	-2.2182	0.0518	1.9667	0.2476	0.7032	0.5024	0.6227	0.7059	0.5849	-0.4319	0.2777	0.3906	0.5882	0.4899	-0.715	-0.6466	0.4162	0.3382	0.993	1.8897	3.5498	1.7228	0.3804	1.5885	1.1332	0.7275	0.47	-0.8725	3.3618	2.8812	2.8714	1.1652	0.75	0.4709	-0.0252	2.7445	0.7308	-1.0251	2.8212	0.4084	0.6806	-0.1153	0.2536	0.4956	1.0238	0.4149	1.2896	0.2908	0.3667	0.5993	0.824	1.0503	-0.4435	3.0857	0.8348	1.0531	2.2022	0.0736	0.5401	1.3886	-0.074	2.4794	2.2064	0.5696	-0.3148	2.9356	1.3885	-0.482	3.5419	0.2293	0.4085	0.2681	0.1647	1.6963	3.267	0.2348	4.0856	1.1018	1.1996	1.2276	0.6661	-0.1042	-0.8649	0.0142	0.1446	0.3336	-0.1466	0.1435	-0.3034	3.161	2.9417	0.6027	1.4353	-0.3263	0.304	0.5222	0.8478	1.63	2.4914	0.6647	0.0588	0.3666	0.5799	2.6445	0.2153	2.5344	-0.2127	0.1699	-0.2472	2.8757	0.8755	0.4276	0.1011	0.7675	0.1139	-0.1622	0.9382	1.9396	3.2123	0.1021	1.5595	0.6649	-0.5247	-0.0077	-0.1825	-0.2693	0.6669	2.0828	-0.2106	5.6117	0.3855	0.4925	0.1044	0.368	0.0274	-0.5562	-0.172	1.0663	3.3069	0.1456	-0.1926	2.5767	-0.02	-0.4123	2.6381	1.1613	0.7284	-0.0025	0.5386	1.2804	0.1034	0.1437	1.0099	0.1295	0.3585	0.1416	1.1692	0.5072	-0.2212	-0.9708	0.3372	0.3531	4.4361	0.2917	0.391	-0.1911	0.0194	1.3567	0.1695	-0.2804	1.7125	0.4157	0.8444	-0.535	-0.0998	0.7969	1.2023	0.5534	3.0475	1.8955	-0.4227	1.2907	0.0669	-0.0839	2.4379	-0.0433	0.2989	0.5073	0.5614	0.1971	0.184	-0.6158	0.534	0.6644	-0.4611	0.1301	1.5299	2.3938	-1.6128	0.2706	0.2195	1.1221	-0.4884	-0.2153	2.3872	-0.0521	0.2478	-0.8864	-2.9193	0.9309	0.5866	0.0443	0.8782	1.3951	0.3826	0.8539	0.4091	2.395	1.707	2.8314	-0.2288	0.495	-0.6305	-0.3471	-0.3691	-0.0976	0.4812	1.882	-0.1783	-0.4249	-0.0216	1.2305	-0.4282	0.3555	-0.4852	0.1251	-0.2587	0.2476	-0.0317	-0.3521	-0.0013	2.1616	1.6286	2.96	-0.4773	1.3765	0.0583	0.1029	3.8146	-0.802	-1.6309	0.4514	0.0945	0.0997	0.4842	1.5739	0.2964	1.3784	0.9572	0.1729	-0.1791	1.6101	0.2542	3.8814	0.7093	0.001	0.2275	0.0196	0.1424	0.2596	0.2286	-0.1657	-0.4474	0.4847	0.7367	-1.0076	-0.117	-0.0736	-0.4206	-0.3024	0.9784	0.0019	-0.5782	0.292	-0.6413	2.9788	-0.4198	-0.5559	-0.5087	0.0663	-0.6304	-0.7586	-0.461	0.0678	-0.8181	0.2751	-0.3893	-0.9171	0.0432	0.0673	-0.3937	0.3017	-0.4283	-0.6234	0.142	-0.1291	2.8537	-0.5951	-1.2704	-0.4716	0.8801	0.517	-0.4594	0.2104	-0.7538	-1.6231	-0.2904	-0.1598	-0.1962	2.224	2.7544	-1.0825	-0.656	-0.4704	-0.024	-0.0888	-0.6686	-0.3316	-0.1217	1.3088	0.0099	0.1398	0.4242	-0.2469	0.243	-0.4358	0.2249	0.1935	-0.6208	0.2298	-0.2058	0.2679	1.3086	0.2403	-0.8327	0.2305	2.0478	-0.1484	-0.0824	3.5091	-0.3582	-0.2854	-0.2257	-0.4492	-0.2756	0.1382	-0.939	-0.796	-0.5365	0.9055	2.009	0.6085	-1.0474	1.1283	0.7453	0.1735	1.2366	0.2662	0.5397	-0.3993	-0.0837	-0.1492	-0.4005	0.4145	1.5409	2.8464	0.7098	-0.35	-0.6687	2.6962	1.0165	-0.8483	1.6043	0.0072	2.0705	-0.0882	-0.7232	1.0291	-0.8135	-0.1418	0.7597	-1.2238	-0.2278	-0.9331	0.5278	0.236	-1.5016	0.4149	1.6344	4.5693	2.2838	-1.0757	-0.6612	0.6419	0.1013	3.1533	0.2798	0.524	2.5791	0.7986	2.7538	-0.4598	0.9881	-0.2138	0.5946	1.1587	-0.8028	-0.1062	0.7818	-0.7348	-0.0672	0.8423	0.1717	-0.8424	-0.8031	1.6597	0.7921	0.4169	0.7833	-2.0669	-0.2997	-0.4452	0.7706	-1.8719	0.8591	-0.1994	0.3982	0.1737	1.156	0.4928	0.8715	-0.7078	0.8694	2.4796	1.776	-0.0471	0.3438	1.6052	1.0117	1.1518	0.0358	2.4999	0.4268	0.2853	-0.3723	1.5449	0.0836	-1.1287	0.1213	-0.2264	0.5824	1.216	0.8313	3.668	3.7242	3.2798	0.9143	0.5304	0.2732	0.6218	0.3096	2.2766	1.6067	2.7715	1.6589	0.1102	3.3615	1.5549	0.0554	-1.3671	0.4051	5.5758	2.2507	2.0002	0.2618	0.2054	0.7573	1.007	-0.431	-0.8886	-0.6368	2.7917	3.5472	0.4664	2.0035	1.904	4.422	0.262	3.0848	0.2001	0.338	0.3241	1.0425	1.1413	-0.8751	0.4526	1.8091	1.5615	-0.3508	3.3174	0.6084	-2.4874	0.1212	2.3399	1.8494	0.1319	0.4533	1.4821	3.1442	0.3734	-0.4466	2.8042	-0.5714	0.402	0.1352	1.2342	1.9499	0.4674	1.4635	-0.0466	1.0224	-0.5083	2.2148	-1.5703	0.3934	-2.4821	0.2737	1.808	2.2587	1.9576	0.708	0.415	0.3066	1.8432	-1.2857	1.2777	0.2751	-0.7099	0.0017	4.8626	0.7188	0.5474	0.6033	2.0534	-0.4089	1.9144	-0.4041	0.2598	0.1277	4.6074	1.5943	-0.9528	0.1249	2.6509	1.9527	0.3922	3.4366	0.3939	1.2496	-0.3174	0.7259	-0.0992	0.1465	0.3125	0.8029	0.2624	0.6797	2.143	5.1102	1.4871	1.2733	1.4168	0.4317	1.1233	1.7972	2.055	0.0466	-0.1355	1.8976	0.3334	0.2819	0.1986	0.4415	0.6437	0.8003	0.4882	0.3558	1.5825	0.1671	0.5595	0.5288	-0.3106	0.0758	1.1332	5.9484	0.9824	-0.8847	0.7995	2.1469	0.2221	0.3536	0.2369	0.5393	1.224	0.858	-0.3716	1.3505	0.4166	0.1295	0.0554	0.1982	0.0828	0.1609	0.133	1.0662	0.2552	0.4834	0.4986	-0.0068	0.8356	2.4404	2.0857	1.5371	0.975	0.6321	0.7474	1.1393	0.8335	0.6342	0.0861	0.2767	1.6679	-0.6958	-0.0398	-0.4402	0.6201	0.0611	-0.1147	0.3024	0.7102	-0.0081	-1.0954	0.3881	-0.2898	-0.0587	0.3109	-0.3949	-0.5288	0.3678	0.3512	0.5054	0.6761	-0.195	0.8211	0.6898	0.3099	0.7979	-0.2686	-0.577	0.1392	0.6754	0.0883	-0.5262	0.6502	0.111	-0.6181	0.4459	-0.1454	0.4261	-0.3321	0.116	0.1692	3.4079	2.2064	-0.7648	0.5191	1.4932	0.1141	0.1151	0.1417	0.0908	-1.117	1.1346	-0.1797	-0.6514	0.737	-0.1829	0.6834	0.3378	0.0721	0.7147	0.0956	-0.251	-0.533	-0.1237	0.2817	0.4553	-1.013	0.153	1.4268	0.4354	1.2314	1.1411	0.2311	0.564	-1.2423	0.5098	-0.1174	0.0581	-1.2231	0.0856	5.7892	2.0661	0.0115	-1.9681	0.6263	-1.3935	0.3856	0.1367	0.3874	0.8516	-0.5149	1.4231	0.451	1.458	0.8771	0.5969	-0.1479	-0.0268	1.6034	3.5159	0.1924	0.4868	4.088	0.3363	1.7971	1.5572	-0.272	-0.6942	0.7134	1.0348	0.5593	-0.4495	-0.3087	3.1968	-1.3841	-1.5738	1.0927	-2.2525	1.2088	-0.987	0.0252	1.0087	0.535	-0.3729	-0.017	-0.6575	3.2428	0.8737	0.046	0.6649	0.4812	-0.6265	-0.2389	0.3145	0.6987	3.2235	-0.9996	1.1843	1.0057	1.7921	-0.3148	1.9631	-0.2168	0.7497	-0.2059	-0.0108	2.7092	0.392	0.7363	0.1643	-0.3305	-0.272	0.035	-0.2682	0.3526	-0.0608	-0.1283	3.4797	0.1569	2.735	1.2755	0.2495	0.1986	2.2552	-0.1369	0.8008	0.2907	0.7057	-0.5166	4.4279	0.5479	-1.5677	0.3924	0.6261	0.0795	3.0802	0.2936	-0.0224	-0.0371	1.7476	-3.8149	3.6981	2.364	-0.8263	2.393	0.1575	-0.8247	1.6633	1.1887	0.4222	0.2942	0.8558	2.6157	1.6507	-0.2417	2.3771	-1.685	0.0478	-0.2553	-0.3857	4.9534	-1.2177	2.1876	2.0864	-0.292	1.2723	-0.1922	-1.1197	0.7096	0.3506	0.5406	0.9229	0.1462	0.6108	0.1533	0.4741	0.5008	1.1757	0.6714	1.9194	-0.0738	1.9419	-0.0982	0.4732	2.2187	-0.773	2.9873	-0.3984	2.7935	-0.5527	-0.3206	-0.2194	3.1769	1.6143	1.8757	3.0675	3.596	2.7525	2.7413	0.5759	2.5146	-0.8638	2.2257	4.6134	-1.3349	0.1484	-0.057	0.8675	0.4728	0.9902	0.5434	0.101	0.3221	1.1266	1.7279	0.0672	-0.1373	1.9761	0.3146	0.4603	0.1009	0.9248	3.4773	0.2297	1.3995	-2.5694	0.0995	0.2922	-0.0766	-0.0458	-0.0683	1.4428	0.3835	0.1527	0.6201	-0.2145	-0.112	-3.2761	0.418	0.4772	0.1311	-3.873	0.045	0.1211	-0.2569	0.2748	-2.715	-0.3397	0.1448	-0.3074	1.1391	0.0759	-0.5051	0.0043	0.4736	-0.38	0.6189	0.3198	-0.1999	-0.0112	0.1808	-0.06	-0.2687	0.1236	0.0059	-0.5751	-0.2711	-0.2716	-1.1074	-0.261	-0.4619	-0.4778	-0.2372	-0.19	0.2064	1.1693	-0.441	0.6654	0.1982	0.0468	-0.0079	-0.1599	-0.1983	0.4575	0.2963	-1.8658	1.3413	0.5412	-0.0374	-0.1145	-0.1477	0.448	0.0191	-0.6042	-0.5125	-0.0463	0.194	1.0827	0.2995	0.3639	0.0088	-0.5919	0.4115	-0.5016	0.4434	0.2925	-0.0299	0.4526	-0.2604	-0.0171	-0.1913	-0.8134	-0.1497	0.4023	-2.6892	0.0814	-0.0404	-0.1433	0.4612	0.1145	0.2525	0.0604	-0.0436	0.1548	0.0323	1.3128	0.9103	-0.1604	-0.0908	2.0813	-0.7899	0.4801	0.2733	4.1577	2.4895	-0.8769	-0.4491	0.2235	-0.3159	-1.9496	0.0137	-0.3468	-0.6806	-0.4235	2.0769	-1.463	0.2271	-0.3737	0.4187	0.3745	0.2287	0.0075	0.4084	1.1605	-0.2316	-0.7487	-0.1356	0.2003	0.4783	0.1226	-2.1411	-0.8382	-0.3249	-0.009	-1.4628	0.0233	0.153	0.1695	-0.7854	-1.844	-0.5778	-0.3579	0.1172	-0.5197	-0.2777	0.5963	0.232	1.8995	0.7262	0.5351	-0.0086	0.5909	-0.7089	0.055	-0.0651	0.2867	1.1552	0.1159	-1.0748	0.7213	0.5654	0.2661	-1.9783	1.6185	2.0174	0.8602	0.0571	-0.5396	-0.0158	0.5838	-0.7629	0.3189	-0.2567	2.6996	-0.9451	-1.0414	0.2386	1.8624	0.5054	-1.549	1.331	0.1546	-0.4414	0.6332	-0.1668	0.9424	-0.831	0.0653	-0.4844	0.2054	-0.3986	0.3422	0.1787	0.4559	-0.108	1.3254	-0.4864	2.6502	-0.4467	2.8526	0.2445	0.5024	-0.2663	-0.4047	-0.8302	0.066	0.9637	-0.0426	-0.7685	-0.0697	-0.0465	-0.0364	0.4197	0.2426	0.2929	-1.5639	0.442	-0.0106	1.1454	0.0867	-0.0406	0.0303	1.3125	0.4759	-0.0043	-0.7036	-0.2026	0.4327	-0.2057	-0.6026	0.5682	1.3636	0.3796	1.8245	-0.4009	-0.77	-0.9745	-0.0515	-2.4401	-0.1077	0.4	1.4407	0.4775	0.8031	-1.4273	-0.4672	-0.8374	-0.5651	0.1937	0.5788	0.461	0.5879	0.1685	0.9018	4.0322	-0.9069	-0.8571	0.3759	-1.8934	-0.5616	-0.0597	0.2103	-0.4806	-0.7814	0.3339	0.3458	0.7176	0.913	-0.2332	1.9077	0.4128	-0.0736	0.9687	1.1366	0.8546	-0.2168	0.1027	0.3512	0.623	0.3793	0.4437	-1.5834	-0.2344	0.1208	0.1485	-0.0488	-0.2085	-0.7812	0.111	0.0067	-0.5494	-0.3242	0.6095	0.1768	0.2151	0.3541	0.4418	0.7782	0.0794	-0.0258	0.2759	0.0987	3.5291	-1.8534	2.1091	0.5823	0.068	0.8634	0.1445	0.3337	-0.1936	0.4065	0.3584	-0.4832	0.3655	-0.0993	0.4358	3.413	-0.4192	1.8907	-0.033	0.2548	0.1739	-1.5532	-0.0625	0.7821	1.3773	0.7388	-0.0371	0.6713	3.1599	0.256	0.4919	0.8327	2.5025	-0.0242	1.2046	3.1107	1.9366	0.4921	0.0912	0.1613	0.4228	1.3772	0.4651	1.1287	0.2595	2.8779	0.8928	0.1034	0.7786	1.6433	0.7973	-0.0689	1.3899	1.2603	-0.2257	0.4643	-0.1439	-0.312	0.939	-0.5675	2.1779	1.3448	1.8826	4.4928	1.5323	1.5832	0.8931	2.3375	3.4599	3.4085	1.1211	1.9572	-0.3754	0.0965	1.5489	0.6421	3.4592	2.4957	0.0074	0.3895	1.5514	2.4981	0.2867	1.1384	0.5619	1.3922	1.4929	-0.0487	-1.0917	5.3892	0.4554	-0.1653	0.9319	2.0044	1.3877	-0.1702	0.2409	0.5245	-0.353	-0.5434	-0.4922	0.0338	0.6384	0.2119	1.1484	-0.4093	-0.271	-0.4118	0.5459	-0.4923	-0.2157	0.4779	0.7632	0.739	-0.27	0.0286	-0.7019	3.3922	2.1768	0.7054	0.1241	0.1957	0.2413	0.9853	-1.102	2.9134	4.2026	0.3398	-0.3487	1.648	-0.4101	-0.6677	-0.2037	0.573	0.2374	-0.5198	2.3726	-0.6096	0.6386	2.2516	2.9263	0.4805	1.4401	0.6559	0.4019	3.837	0.4226	0.6672	2.1251	0.9471	1.2969	1.3604	1.8373	3.5946	1.2577	2.125	1.2627	-0.967	1.0397	0.0959	4.9644	1.3267	2.4056	-0.6219	-1.3932	0.0076	-0.2712	0.8647	-0.1214	-0.0596	-0.4837	-0.214	-0.152	-0.3915	-0.278	-0.5892	0.0076	-0.0602	-1.2491	-3.8825	-0.4413	-0.1111	0.6366	0.007	-0.9113	0.0536	-0.0312	1.0908	-0.2767	0.3166	-0.1263	0.7999	1.0843	-1.4703	-0.2022	-0.0272	-0.0962	-0.6224	0.3709	0.2945	0.4818	1.7513	-0.4017	-0.7136	-0.8085	-0.4775	-0.6673	-0.8571	1.0478	0.1223	0.1466	-1.3512	-0.0978	0.5308	0.1452	0.0404	-0.8272	-0.1963	-0.0894	-0.7248	-0.1592	-1.0168	0.4749	-0.6077	0.4177	-0.3984	-0.1471	0.6109	1.4899	-0.238	0.4798	-0.6143	0.3678	-0.1114	0.5202	-0.1482	0.8335	1.0314	-2.716	0.1857	-0.0267	-0.1502	-1.2538	0.542	0.2872	-0.2978	0.1257	-0.2178	-0.0746	0.0043	-0.9523	-0.3122	0.1825	-0.5303	-0.1332	0.9071	-0.0765	1.0438	-1.3305	0.8068	0.274	-0.7227	-0.5722	0.0758	-0.491	-0.0396	0.4138	0.7265	0.2481	0.4072	-0.5155	-1.4273	0.2146	-2.4463	0.7646	-0.5719	0.2455	0.4768	-1.0032	0.9661	-0.9021	0.0041	-2.8721	0.2642	0.2634	0.5422	0.0902	0.3363	0.7525	0.0583	-1.7488	-0.8203	-0.2334	1.1192	0.5546	-1.9018	-0.0669	2.7805	-1.0998	1.509	-0.7056	1.0244	0.1999	-1.4103	-0.0828	-0.433	-0.7694	-2.9099	0.2163	1.477	-1.541	1.7065	-0.2301	-0.8545	-0.4668	-0.2003	0.338	1.1173	-0.2616	0.2003	1.5028	0.3307	-0.4235	0.4156	0.623	1.3883	-0.4693	1.2721	2.8646	-0.8928	1.7308	0.1395	-0.1998	0.3012	0.2249	0.718	-0.3234	0.4032	0.3937	-0.8345	-0.3661	0.512	-0.2582	0.1492	0.0328	0.1199	-0.0694	0.5527	1.9322	1.9129	1.273	0.0905	-1.0505	0.0678	2.5555	0.1092	-0.1145	0.027	-0.2385	-0.2317	-0.5148	-0.9023	0.1529	-0.404	-1.1881	1.3775	2.1642	-0.5055	2.3547	-0.7869	0.944	1.0591	-0.04	-0.3386	0.3806	-0.1612	0.8364	-1.0001	1.2167	-0.0286	-0.1507	2.3581	0.2733	0.6584	0.686	-0.634	0.133	0.5286	0.316	-0.149	-0.3265	-0.1209	1.65	-0.4279	0.2854	-0.1832	1.0393	1.0667	-0.5664	0.7965	-0.9766	1.2963	-0.3114	0.8332	-1.175	3.4009	-0.1077	-0.2771	0.5369	-0.1049	-0.1582	1.8633	0.1559	-1.3127	1.9233	-0.8512	1.7101	0.6273	0.8325	1.477	0.8214	0.9763	0.1233	1.09	1.1422	-0.0858	0.2234	-0.4057	3.9832	0.3892	1.5623	0.433	0.172	2.6407	2.8673	1.7508	-0.8947	0.9537	-0.6154	1.2316	-0.3304	0.9849	0.0286	0.3962	0.6944	0.7486	4.7146	1.5347	-0.2109	0.0677	2.6357	1.4988	0.2186	-0.9814	0.472	3.4499	0.1745	1.5248	2.067	1.0779	1.5618	0.0472	5.152	-0.3322	-0.7493	0.4604	-0.1578	1.9457	1.8903	1.0752	2.2779	2.398	-0.0608	0.5641	-1.3559	1.5017	-0.2675	2.1421	1.2584	-0.1004	3.6492	0.2443	-1.3305	1.8145	0.6195	1.0874	4.033	4.3337	-0.391	1.3392	4.9777	1.7079	1.9806	0.507	3.1171	0.1303	-0.0112	4.0694	-0.6457	5.3525	-3.2256	0.7649	1.5521	1.4529	0.4288	0.2019	-0.8261	2.1175	3.2311	-0.6002	0.3599	2.1108	4.1053	1.0855	0.0012	3.3124	0.2447	0.2076	2.9794	-0.0808	-0.0516	-0.0127	0.1039	-0.2092	0.5364	0.4798	2.0446	4.5886	4.581	1.0389	2.4925	-1.3066
470_6-month	0.091	-1.3917	0.5917	0.8425	-0.8295	0.1709	0.1315	-0.0664	0.2135	-0.8276	-0.1125	0.2554	-0.8038	0.4183	0.6426	0.2211	0.264	-0.1053	0.3352	0.291	-0.7568	0.5349	2.05	0.1261	0.5147	0.361	-0.6412	0.8905	-0.5332	-0.2481	0.0439	0.4395	1.0685	-0.2444	1.231	2.5726	1.7376	0.8107	-0.4428	-0.0731	2.771	0.7523	0.6389	0.2967	0.8167	0.3458	1.3474	3.3413	0.7561	0.4033	0.5563	2.3191	1.3017	1.3146	0.1999	0.6042	0.0776	1.6851	1.1391	1.0733	0.2903	-0.1381	1.4129	-1.8646	0.7054	-0.1	-0.0469	-0.0927	0.7345	-0.1469	0.1262	-0.4775	0.8535	0.8056	0.5517	-0.9153	0.5263	2.2326	0.8023	0.5026	0.9351	1.2532	0.0545	0.1121	1.4131	1.5699	-0.6983	0.1587	2.2565	0.3943	1.1229	1.5466	0.2739	0.9345	2.1433	1.0332	1.4385	0.083	0.2839	-1.685	1.3072	1.4292	0.5236	0.4765	-0.1246	0.3246	3.8119	-0.1307	1.0736	-0.1166	0.5815	0.0195	1.8319	0.6961	-0.3684	0.7962	-0.5993	0.2249	-0.4549	0.671	-0.0112	0.2621	-0.3745	0.1245	0.4325	1.1074	0.9608	1.4326	0.7108	1.1295	0.1971	0.3586	-2.6061	1.6377	2.8818	-0.1708	0.3887	-2.5367	1.0614	0.445	0.3665	-0.7482	2.295	-1.0827	0.1266	0.6475	-0.0008	0.3082	1.0208	0.9057	0.148	-0.2334	0.4684	6.133	-0.4923	0.0699	3.7828	3.7876	0.1399	0.6137	0.1127	-0.3542	0.6093	0.4412	0.2432	0.8842	-0.5287	0.692	2.5242	0.166	3.6757	0.601	0.815	-0.2257	-0.3117	3.7594	0.0649	0.7889	0.2696	-0.2531	4.4339	0.432	1.6623	0.5409	1.6718	0.9182	0.6837	-0.1511	0.8321	0.1607	-1.4603	0.0625	0.3736	0.1891	0.1205	0.0806	2.1301	-0.1971	0.5795	-0.0072	0.1473	0.8138	0.9967	0.2828	0.3609	0.4491	0.2545	0.3394	1.041	0.0541	0.4586	-0.1431	-0.3027	-0.8156	0.1663	-0.0231	1.7167	0.9011	0.5998	0.6203	0.7403	-0.37	0.8613	0.2335	0.9675	1.0769	0.1296	0.2235	-0.4219	0.3664	1.6235	1.6743	0.2795	0.3566	0.1519	0.1094	3.7688	0.5654	0.5441	1.3654	1.6428	0.2643	0.2838	0.7299	1.3743	-0.4221	-0.439	1.115	2.1769	0.6425	0.5728	0.1955	0.6408	0.083	0.5107	3.5478	-0.4762	0.0007	2.5208	1.7782	0.5117	0.3662	1.9503	1.5032	1.1145	0.4492	0.5396	0.7073	0.1378	0.1132	-0.0053	0.1453	0.5818	-0.241	-1.6962	2.0806	0.9949	0.6337	0.6154	0.3306	-0.1583	2.2521	0.4276	0.39	1.0109	0.0048	0.2598	0.3072	0.4003	0.3125	0.7545	0.3153	-0.4226	-0.1006	-0.3453	-0.3702	-0.1308	-0.0509	0.3752	0.29	0.1427	-0.7285	-0.1725	0.9251	-0.1951	-0.8292	0.1192	0.1586	-0.5261	0.2868	-0.4662	-0.0833	0.0112	-0.0173	0.716	-0.5002	0.1786	0.2707	-0.5958	-0.1753	-0.0826	0.8134	0.3109	0.3003	0.5838	0.0747	0.1061	0.1446	0.0228	0.8672	0.1711	0.2958	-0.3522	-0.0424	0.2638	0.318	0.7641	-0.5595	0.0289	0.0386	-0.3821	-0.6292	0.2304	-0.1726	0.0206	0.4605	0.016	0.09	0.128	1.8307	0.2475	0.5126	0.5439	0.0405	-0.3267	-0.2497	0.0616	0.7901	-0.0888	0.7638	0.4215	0.4183	2.2181	0.0578	0.115	1.4505	0.0133	-0.0021	0.3789	0.1834	-0.504	-0.0812	0.1954	-0.1733	-0.8829	0.9063	0.8489	0.9544	0.0843	-0.1806	-0.4064	-6.0324	-1.7181	-0.4202	0.099	0.2674	-0.1463	0.0079	0.3588	0.1032	-0.1922	-0.7513	0.5536	-0.5705	0.0499	2.0189	-0.7122	0.5454	-0.0945	0.6409	-0.2419	0.6071	-1.2613	-1.2243	-0.1012	1.3665	-0.5222	0.9373	-0.3741	0.6838	0.0246	0.1481	-0.0636	0.7934	-1.0785	-0.6566	-0.1563	-0.7276	0.1836	-0.8587	-1.0658	0.0197	-6.8503	0.1638	1.0787	0.7632	-0.5131	0.2009	0.4556	-0.4249	-0.8692	-0.3345	-0.5817	0.6999	0.5716	1.0467	0.4168	-0.9788	-0.474	-0.5424	0.3832	1.1487	-1.1951	-0.2414	-0.1905	0.0596	0.0222	-0.0176	0.0233	1.2621	-0.4108	0.2932	0.0254	0.8972	1.2138	0.178	1.7545	-0.053	0.6093	0.9006	-0.6434	3.0072	0.5105	-0.4157	1.8762	-0.0264	0.8808	1.0497	0.0175	2.206	-1.5007	-0.398	0.8021	1.3334	1.3636	0.0605	0.2193	0.6918	1.6047	0.3836	0.0774	1.2768	0.9915	0.1709	1.7343	0.2367	0.3232	1.0903	-0.0474	1.532	0.1098	-0.4957	2.8971	2.0267	0.7422	-0.6962	0.5486	1.0194	-0.2094	1.8072	2.1788	2.902	1.9573	0.3954	-0.1352	0.301	1.1396	3.424	0.3217	1.444	0.2979	1.5982	0.0278	0.4588	-0.5588	1.8712	-0.3527	0.5319	0.4309	-0.9319	1.1469	0.3152	0.4312	0.8254	0.3275	1.8845	0.0451	2.264	-0.4999	-0.0186	2.1988	2.2252	-0.8453	0.5518	0.4833	3.0889	3.0411	1.4786	-0.277	-0.2996	0.269	-4.5743	3.2056	-0.5317	1.1476	2.1206	0.269	0.162	0.2992	-0.0189	-0.0401	-0.2274	0.0913	0.4319	0.2033	-0.2369	0.7132	0.4125	1.5036	0.4352	-0.1323	0.6191	0.0539	1.9395	0.6188	0.2398	0.4065	-0.1632	1.4121	0.5852	1.0251	1.1902	-0.0332	3.9349	0.2176	3.0301	0.0194	0.6605	0.2206	0.2026	0.6405	0.0453	0.7137	-0.3101	-0.07	-0.1905	0.5508	-0.5618	1.7799	1.8626	0.0931	3.4656	2.0741	1.048	0.0146	0.3256	1.6325	-0.6262	0.5282	-0.2451	0.2771	0.2689	0.1936	0.1982	0.215	0.1841	-0.7076	-0.2639	0.4506	0.7173	0.225	0.4602	0.1134	0.0985	-0.3195	0.3851	0.4419	-0.0203	-1.2663	1.0244	-0.1501	1.069	0.7381	0.4783	0.3547	-0.1584	0.2084	0.0419	3.2431	1.6845	0.53	0.4333	0.8602	0.3227	0.6388	0.0508	0.2546	0.0039	0.2483	-0.1241	-0.2409	0.2589	1.2617	-0.0947	-0.2799	1.849	-0.4602	-0.2043	-0.0559	-0.3839	-1.0012	0.6078	0.2704	-0.5076	2.693	-0.225	0.1109	1.0441	3.1018	0.568	-0.1102	1.0069	0.7349	-0.4355	1.9809	0.1887	0.077	0.4041	0.2748	0.7964	3.6828	0.5043	-0.8627	-0.2857	0.5978	-0.5208	2.9994	-0.3497	0.9693	0.8864	0.2714	-0.365	-0.0207	-0.3286	0.1735	-0.113	0.6423	0.4198	1.3891	3.0747	1.0819	1.4077	0.302	-0.3305	0.2702	0.7637	0.641	0.082	0.6639	0.2042	-0.3738	-0.7065	-0.1312	0.6041	-0.281	0.4899	0.1988	2.1201	4.2544	0.4005	0.0022	0.2264	0.4269	-0.4024	0.4027	-0.2094	-0.2105	-0.9011	-0.0162	-2.4373	-0.6086	0.287	0.3602	0.0748	0.0456	-0.208	2.7714	-0.4765	0.0287	0.1647	0.312	1.3329	0.1396	0.1136	0.7476	0.9463	-0.2581	0.4119	-0.4716	-0.7411	0.2366	0.4565	-0.4581	-0.4309	-0.4458	-1.0325	0.2849	-0.3286	-0.2541	0.3346	-0.1912	-0.8759	0.3876	0.8041	-1.2795	-0.0589	0.2708	0.135	-0.5574	-0.0993	1.4259	-0.089	-3.7942	0.2143	-0.2932	0.3781	-0.6132	-0.1662	0.903	0.0353	-1.2131	1.1379	-0.1078	0.5564	0.6704	-1.0163	-0.0988	-0.1386	1.7944	-2.5285	-0.6376	-0.0505	1.3309	0.2474	0.9168	-0.13	-1.4492	0.6381	-0.2271	0.2668	0.9736	0.7058	0.3082	-0.4718	0.2798	-0.2007	4.7217	0.1949	0.7298	-0.2501	-0.5381	0.4105	1.3732	0.5575	-0.0602	0.8158	0.5759	-0.5358	0.5095	-2.8544	0.7585	-1.8117	0.3421	1.3951	1.4846	0.0721	1.9645	1.2905	1.1441	-0.2203	0.3616	1.4868	-0.5612	0.611	-0.0513	-0.5244	0.0228	-0.0432	-0.1049	-0.3269	0.0545	0.4652	0.7642	0.1232	0.8658	0.5658	0.0579	0.2742	0.1552	0.7599	-0.0236	1.6877	0.6362	0.202	1.2504	-2.8807	0.4	-0.0155	2.114	0.3935	0.0122	0.4459	0.4228	2.0984	-0.1221	1.3331	1.5456	-0.1286	2.1292	-0.308	0.3288	-0.9949	0.0197	1.4233	0.0146	0.1576	0.8764	-0.4713	2.2685	-0.22	0.444	0.3923	2.8378	-0.3725	1.3212	-0.4021	1.4848	0.2837	0.2853	-0.3936	0.0033	3.1128	-0.0393	-0.1016	0.7109	-0.5852	1.0735	-0.0412	-0.3278	0.1121	-0.379	1.0938	-0.2551	-0.1467	2.6711	-0.1309	2.1635	0.5716	-0.0749	1.3083	1.2369	-1.0636	1.7526	2.4531	0.0352	2.8147	0.8249	0.599	0.0783	-1.5528	1.0067	0.227	-0.2708	0.551	0.1748	-0.8081	-0.4836	0.6487	0.0772	0.2707	0.1198	2.2179	0.5919	0.083	-0.418	-0.0148	-0.1097	-0.1082	-0.5112	-0.1809	0.3896	2.8428	0.6519	0.6511	-0.2273	0.1418	2.696	-0.2896	0.5262	-1.239	0.1927	-0.5913	0.2851	1.641	-0.7762	-0.0035	-0.2072	0.3586	-0.5282	0.4324	-0.3815	0.0504	-0.2119	-0.0702	0.287	0.3946	0.2666	0.1036	2.0655	1.1421	0.1146	0.0908	1.7462	-0.2876	0.872	1.5063	0.7495	-0.3479	0.3944	1.2602	0.6435	0.4059	0.3732	0.1451	2.3582	0.6696	0.263	1.7033	-0.2358	1.3945	1.6547	0.2057	-0.0114	0.5594	0.8922	1.4136	0.8254	-0.4605	-0.09	1.0659	-1.8789	0.1144	-0.4138	-0.6367	-0.1649	-0.0432	0.6897	-0.0932	-0.3587	0.001	-0.2287	-0.2535	1.6293	0.0683	1.877	-0.5063	-1.0542	0.1028	-0.4824	0.2505	2.485	-0.0069	1.3501	0.3234	0.1868	0.1761	1.8575	0.4858	-0.1512	-0.0718	1.2241	1.279	0.1327	0.1927	-0.3505	-0.9348	1.0584	0.4699	-0.0576	1.1732	0.8444	1.3419	-0.6995	0.2951	0.9066	-0.1492	0.5742	-0.0081	-0.1032	0.0014	0.7106	-0.4234	1.2267	0.5071	-0.0258	0.9217	0.7304	0.3732	-0.4294	0.1001	-0.1674	-0.5828	0.1409	0.2874	0.2958	-0.7668	-0.0559	0.8718	0.9144	0.2552	-0.1199	1.2414	-0.4638	-0.3154	-0.6363	0.0795	-0.2203	-0.0295	0.0036	-0.7322	0.1669	-0.1234	-0.1794	0.2443	0.36	-1.0002	-0.3451	-0.3734	0.3618	0.6158	0.0344	0.0029	-0.1419	2.4983	0.7066	0.0205	0.9204	0.304	-0.1395	-0.2248	-0.278	-0.1646	1.4253	0.9955	0.8689	-0.2144	0.023	0.8331	0.0324	0.1999	-0.2077	-0.0204	0.0561	1.2369	0.606	0.4344	0.7802	0.4058	0.3838	0.1355	0.0723	-0.372	1.0344	0.6885	0.5219	0.7722	-4.0991	0.2824	0.1425	-0.2128	0.0161	-0.2049	1.7534	0.751	0.2232	0.5761	-0.1167	0.2945	1.3	0.918	-0.9184	0.1346	-0.2969	-0.2272	1.4782	0.0489	1.1351	0.5753	1.6169	0.8926	0.6179	0.1153	1.0421	1.475	0.0014	0.4273	1.5576	1.6576	0.6179	0.7125	0.1589	-0.1442	-0.3743	1.0395	0.4461	-0.4746	0.849	0.311	-3.541	-0.049	0.8543	1.0424	1.8709	-0.2329	2.0237	-0.8795	0.7258	0.9814	0.8815	0.1099	1.3574	0.3412	0.6718	0.1446	0.093	0.3304	0.3256	1.5463	0.4781	-0.1932	0.7501	0.6251	0.5914	-0.5742	-0.8494	1.3293	0.1148	0.6418	-0.2841	-3.8416	2.3479	-0.7271	0.5054	-0.0371	2.7871	0.7889	0.902	0.1445	-1.1178	-0.1127	0.9367	-0.0191	-0.2482	0.6379	-1.5266	0.6842	-0.5537	0.1139	0.1369	0.0607	-0.4274	0.8392	-0.3142	-0.2509	0.0949	0.5404	0.3543	1.7289	2.5537	2.7445	0.2819	1.1144	0.7138	-0.6854	0.6877	0.338	2.6128	1.7895	1.3965	0.8792	0.3139	0.8038	1.3537	1.6327	0.6172	-0.1793	1.6393	0.0691	0.2458	0.7172	0.5717	0.3396	0.6819	-0.211	0.9487	-0.0147	-0.2737	0.2777	-0.0422	0.4555	0.0962	2.2809	0.1341	-0.2749	1.6901	-0.3021	-0.4647	0.8932	-0.1172	1.7144	1.3828	-0.2579	-0.9179	2.0247	1.8599	0.1183	2.5819	0.2294	0.1648	0.2317	-0.1066	0.9698	2.8431	-0.3027	3.302	0.6434	0.5808	1.1244	0.5518	-0.1058	-1.3685	0.1036	0.3265	-0.0401	0.1434	-0.3973	-0.6097	2.2433	1.8381	-0.0592	0.86	-0.0947	-1.7146	-0.3209	0.1149	1.1031	3.0417	0.5752	0.3867	0.3015	0.2295	2.3022	-0.0082	1.0568	-0.0931	0.7319	-0.0211	2.0812	-0.1801	-0.4964	-0.0348	0.1721	1.2108	-1.773	1.2605	1.5589	1.2343	0.3934	0.8496	0.5964	-0.1885	1.1592	-0.4334	2.1178	0.051	1.3317	-0.932	4.7896	0.1114	0.3092	-0.0107	0.0087	0.0177	0.1335	-0.1531	0.3588	1.3842	-0.0158	0.2573	2.3056	0.332	-0.3466	2.1171	0.3796	0.529	0.0414	-0.5428	0.8951	-1.0369	-0.6737	0.7446	-0.0192	0.4177	0.1855	0.5948	-0.0791	0.2201	0.6361	0.1981	-0.052	3.951	0.1924	1.5415	-0.005	-0.5453	0.0907	0.022	2.2109	0.8889	0.5714	0.2836	0.5925	0.9606	0.5881	1.7454	-0.1501	2.2383	1.041	-0.2098	0.0317	0.5544	-0.0754	1.4937	-0.1575	0.1218	1.3292	0.2209	0.4315	0.3173	0.2172	0.4431	0.3794	-0.9825	-0.38	0.3577	1.6934	-0.6261	-0.0707	0.0303	0.3014	-0.2933	-0.0026	0.97	-0.2576	0.1232	-0.9301	-3.7044	0.4938	-1.0933	0.0444	0.5433	0.7137	-1.001	-0.3224	0.6465	2.5695	1.4021	2.0876	0.1727	0.0043	0.1098	0.0204	-0.192	-0.1421	0.5806	-4.2186	-0.2673	0.0283	-0.117	0.1764	0.3289	-0.3314	-0.1974	-0.0518	-1.5939	0.2349	-0.2421	-0.1351	-0.4038	-0.4616	0.201	2.4097	-0.6156	0.5024	-0.1463	0.9537	3.0262	0.0574	1.7602	-0.1209	-0.1403	-0.0036	1.5269	1.5023	-0.4486	-0.2967	-0.6037	-0.2926	0.5148	1.0047	-0.1603	2.8757	0.7334	0.6836	-0.02	0.0847	-0.179	0.3363	0.0527	0.4649	-0.0078	0.3969	-0.3438	-0.26	0.4548	0.5943	-0.3417	0.0246	-0.5712	0.2735	-0.9964	-0.2984	-0.89	1.3035	-0.2795	-0.1403	-1.2246	0.0649	-0.5239	-0.4784	1.7545	-1.134	-0.6025	-0.5035	-0.0084	-0.0321	0.5012	-0.5772	-0.5213	0.2022	-0.6949	0.0576	-0.0595	-0.3136	0.9522	-0.1379	-0.8957	-0.451	0.0287	0.5985	0.0932	0.0563	-0.4368	-1.478	-0.179	0.526	0.2861	-0.8075	-0.7079	-0.3902	-0.6039	-0.2784	-0.4489	0.0226	-0.2121	-0.7521	0.3459	1.5975	0.766	0.6697	-0.2039	-1.4937	0.0051	0.5734	0.7651	0.7637	-0.3064	0.6861	-0.2886	0.188	-0.257	-1.4022	-0.3976	0.2393	1.7671	1.561	0.1017	3.5502	0.2049	0.3457	-0.0988	-0.7094	0.0183	-0.3742	-0.5202	-0.2885	-0.7846	-0.8512	-0.0722	-0.7507	-1.3138	-0.5174	0.906	1.2339	0.5028	0.8956	-0.0277	-0.6777	-0.2573	-0.4241	-0.2164	0.0372	0.5772	2.1248	0.5434	-0.9224	0.313	1.9102	0.3201	-0.733	0.9545	-0.2462	1.6638	-1.1427	0.5164	1.2568	-0.8996	-0.9845	0.3685	-1.1111	-0.1474	-0.1696	-0.0405	0.0485	-1.8979	-0.2491	1.8543	3.8033	-1.0839	-1.7246	-0.2449	0.0349	0.6212	3.0752	0.76	0.7306	2.6933	0.8028	0.059	-0.2723	1.2061	-0.2418	0.5286	2.1363	-0.7897	-0.0718	2.3289	-0.1496	0.0299	0.4174	0.1035	-0.7124	-1.0097	0.7426	-0.278	0.0244	-0.041	-2.5903	0.1101	-0.9786	0.7712	-1.2593	0.5151	-0.1463	0.0575	-0.519	0.7065	0.468	0.0985	-0.9058	1.4479	2.1335	1.5723	-0.0195	1.1777	1.0216	0.8179	1.258	0.3721	1.0614	0.0179	0.5347	-1.1934	1.4304	0.4683	0.2371	-0.0277	0.4048	0.5907	0.7665	-0.3561	1.9143	3.8516	3.4879	0.8282	0.7064	-0.2052	0.5536	0.2152	2.4222	1.2186	2.325	1.7644	0.1561	2.3223	-0.1135	-0.5356	-1.2688	0.7146	5.0512	1.832	2.174	1.1647	0.8074	0.4761	1.1125	-0.0177	2.5553	0.5058	2.323	2.9778	1.0608	1.435	1.2937	3.9362	1.4776	1.8606	-0.182	0.4809	-0.2312	0.7304	-1.2347	-2.3372	0.774	0.9565	2.1681	0.0163	2.8232	0.0348	-2.6814	0.7549	2.0923	1.6692	-0.1318	0.4563	-0.2438	3.0693	0.4944	-1.8816	-0.6812	0.1889	0.4232	0.2539	0.5545	1.5296	0.8294	0.7236	-0.0489	-0.622	1.2038	2.1675	-1.4691	-0.548	-2.5459	0.5424	2.0785	2.7138	1.4483	0.9051	1.4811	-0.1375	1.4994	-4.4937	1.2887	-0.1884	0.1386	0.3916	4.8434	0.3815	0.4701	0.0985	2.054	-0.5365	1.7061	-0.777	0.2813	0.1189	4.6414	1.3897	-0.1179	0.3376	3.7406	1.9726	0.4646	3.0182	0.345	0.1462	-0.3024	-0.2268	-0.1514	-0.0014	0.2517	0.7279	0.7307	-0.3811	3.4345	5.0722	0.9846	1.6473	1.9298	1.0321	0.9377	2.7243	2.347	0.398	-0.646	3.6899	0.3115	-0.1136	0.3713	0.6479	0.515	0.087	0.9085	0.384	1.3096	-0.4453	-0.5228	-0.0354	0.2492	-0.2804	0.0821	6.1126	0.5583	-0.1845	0.2133	2.2349	0.1787	0.0692	-1.2002	0.2108	0.5302	0.6671	-0.0081	0.1556	0.0147	0.1033	0.2885	-0.1081	1.614	0.6292	-0.4496	1.8249	0.3291	0.0581	0.5385	-0.1242	0.2857	1.3638	-0.4214	0.0355	0.5706	0.2664	0.8294	0.6622	0.2624	0.1609	0.6738	0.4568	-4.7844	-0.7484	-0.4906	-0.3376	0.0327	-0.1562	-0.4173	0.1136	0.7063	0.185	-0.043	-0.4414	-0.713	-0.1071	-1.3048	-0.204	0.0385	0.0013	-0.4237	0.2427	0.2502	-1.2096	0.5402	0.3832	0.2856	0.2309	-0.2492	-0.1983	1.3988	-0.7114	-0.6177	-0.4681	0.043	-0.4324	-0.1962	1.0162	-0.1639	0.302	0.1016	0.346	-0.2173	-0.4539	0.1175	-0.8204	0.5705	0.6066	-0.0159	-0.3139	-0.2233	-0.0376	-0.4726	0.046	-1.4394	-1.1196	0.298	-0.2733	-0.0868	0.1667	0.5052	0.7463	0.6196	-0.2286	0.4522	0.2651	0.0315	0.3237	-0.4459	-0.3541	1.0861	0.0505	0.7949	-0.3464	0.8903	-0.1928	-0.8691	0.5698	-0.4016	0.8954	0.167	-0.0091	-0.8485	3.6614	0.4673	-0.5152	0.7192	-1.0161	0.2239	-0.054	1.1175	0.723	-0.1701	1.7679	-0.3231	0.6984	1.0909	-0.5944	0.1357	0.0452	1.9669	2.2926	0.1749	0.5119	3.4462	1.5079	1.6307	1.4798	0.101	-0.4722	-1.0381	0.8435	-0.2438	-0.2439	-0.2721	2.0378	-0.5031	-1.115	0.8144	-2.7754	1.8297	-0.2091	-0.1104	1.1019	0.2498	0.1992	-0.3981	-0.3399	2.895	0.3437	0.5444	0.6712	-0.7316	-1.1539	0.0328	0.2975	-0.2362	2.8945	0.2095	0.7052	0.5495	2.3161	0.263	0.6977	-1.2116	0.321	0.5217	0.2816	2.3292	0.7748	0.4713	0.1247	0.3959	0.8899	-0.1986	-0.6214	-0.1743	0.1904	0.376	3.0523	-0.1242	2.7924	0.9266	-0.1862	0.6222	2.2789	0.0057	1.0184	-0.5627	0.8761	-0.3633	4.0086	0.4742	-1.1148	0.3659	0.7491	0.1529	2.5498	0.1891	0.0521	-0.636	1.2757	-4.1704	2.3408	2.1259	-0.7294	2.092	0.3975	0.5399	-0.1283	1.0264	-0.0174	0.6125	0.6116	2.9702	1.7436	-0.2691	2.3426	-1.0524	-0.0734	0.4431	1.0809	4.6864	-0.0593	2.2359	1.7315	-0.2986	0.0589	-0.3881	0.8638	0.4174	-0.2657	1.1844	0.9582	-0.0231	0.126	-0.0539	0.712	0.5879	1.3693	0.4374	1.8857	-0.864	1.6922	-0.1122	1.3547	1.5217	-0.2627	2.8975	-0.7533	2.5613	0.1513	-0.6414	-0.2076	2.9999	1.3585	1.867	3.198	3.5986	2.8089	3.0024	-0.7388	2.4429	-0.3778	1.5847	4.2104	-1.9582	-0.8216	-0.0725	0.373	0.7661	1.0446	-0.6276	0.2845	0.1212	1.2872	-0.8119	0.0595	0.2786	2.3614	0.2172	0.5516	-0.8375	1.2036	0.6193	0.4657	0.7453	-2.3455	0.1004	0.3459	0.2145	-1.4362	0.2055	1.095	-0.2446	0.7957	0.2365	-0.0724	0.6618	0.6316	0.5152	0.5376	0.1008	0.3484	0.4394	0.0895	-0.2734	-0.4873	-2.7727	0.165	-0.1544	-0.2582	0.7671	0.0789	-0.107	0.1366	0.386	0.1653	0.2764	0.6229	0.8184	0.0731	0.0172	0.2185	-0.4742	0.3789	-0.0464	-0.1901	-0.0554	0.2661	-1.0856	0.4997	-0.217	1.45	0.3623	0.4348	-0.2564	0.8225	0.0125	1.0046	0.3887	0.3166	0.3786	0.2503	-0.0666	1.0804	0.8113	-2.366	0.3777	0.524	-0.0494	-0.1997	-0.1856	1.1163	0.0	-0.1207	0.0658	-0.0586	0.7218	0.6588	0.2973	0.9128	-0.1159	-0.193	0.5097	-0.6906	0.6304	0.6363	-0.1589	0.5944	0.3188	0.1723	0.2156	-0.1102	0.5641	0.0082	-2.1923	0.2548	-0.3411	-0.1453	0.3842	0.8735	0.869	0.507	0.0763	0.3785	0.0465	1.3443	0.0206	0.326	0.193	-0.0697	-0.0925	-0.4194	0.5556	4.0422	-0.2301	-0.0348	-0.7753	0.5067	-0.3799	-0.0037	-0.5739	-0.5376	-0.509	0.1609	0.5359	-1.5695	0.763	-1.1098	0.2265	-0.4539	0.1658	-0.4314	0.3501	0.722	0.3383	1.1118	0.1148	0.3318	0.4559	-0.173	-3.2704	-1.2198	-0.0326	-0.1651	-1.1735	-0.2721	0.4331	-0.1087	-0.6216	-3.0005	0.1231	0.1454	-0.5563	0.2068	-0.4139	1.2766	-0.5561	0.7709	0.2159	-0.7966	-0.5668	0.1005	1.7275	-0.1847	0.2768	-0.2486	-2.126	0.4695	-0.1478	0.1942	0.6319	0.5922	-0.3512	-0.3637	-0.0052	-0.616	0.1496	-0.4453	0.7479	0.5684	-0.9741	0.0529	1.0424	0.7761	-0.3514	-0.6713	1.0017	0.3132	0.1838	0.6927	0.1048	-1.0875	-1.7501	0.1171	0.1863	-0.014	0.1165	0.1353	-0.3653	0.6461	0.215	0.3254	-0.1761	-1.0266	-0.1327	0.7279	-0.2775	0.6429	0.0327	1.8746	0.2394	0.7059	0.2563	-0.1703	-0.8012	0.0166	0.7332	-1.3015	-0.3344	0.3517	0.3483	-0.2232	-0.5067	0.6158	-0.2238	-0.8707	1.1425	-0.0868	0.223	-0.3873	-0.1974	0.1802	-0.631	-0.8241	1.0845	-0.3788	-0.2045	-0.266	0.4714	-0.1414	-0.5539	-0.177	0.5001	2.8492	0.5957	-0.0446	-1.1806	0.199	-0.8575	0.322	0.6404	-0.1148	0.211	0.0578	-0.5178	-1.3062	0.2344	-0.1834	-0.5542	-0.0867	1.3646	-0.1939	0.0351	0.615	4.3605	-0.1194	-0.2378	-0.098	-1.6048	1.4713	0.2046	0.5477	0.3178	-0.8626	0.692	0.1483	0.3814	0.179	-1.4623	1.5933	0.4192	-0.5441	0.7658	0.9322	0.4767	1.0717	-0.7246	0.459	0.189	0.099	0.3847	-0.6486	0.7173	0.2251	-0.2169	-0.7392	-0.2461	-0.8574	-0.781	0.1468	0.6116	0.3467	0.9924	0.6499	0.2699	0.2339	-0.4458	-0.8262	0.2114	-0.2378	-0.3222	-0.0442	2.7028	-1.7311	2.5827	0.2543	-0.302	0.9377	0.8024	0.6824	-0.2574	0.1189	0.1757	-2.2321	-0.0422	0.5798	0.0809	3.5405	0.6871	1.4612	-0.1156	0.0435	0.0979	-1.9078	-0.6366	0.8535	0.7301	1.1039	-0.4582	-0.1691	2.7224	-0.0948	0.8035	0.6884	2.5513	-0.3236	1.3929	3.2057	1.1669	0.1746	1.6631	-0.0051	0.5371	0.9959	0.3899	2.1423	1.1427	2.3313	1.5453	2.4622	-0.5778	1.9847	1.1327	0.1418	0.6745	1.1845	0.4448	-0.3931	-0.8393	0.6988	0.7466	0.2874	1.8909	1.081	1.2589	0.8626	1.2354	1.3148	1.084	2.481	2.5784	3.6705	1.3179	1.1625	-0.3028	0.0626	0.4756	1.6983	3.1929	2.5152	-0.1113	0.5846	1.6912	2.5396	0.2511	0.9501	0.7357	0.7044	1.1523	-0.1728	0.0767	1.4745	0.5255	0.0727	0.5775	1.5523	0.973	-0.0877	0.2655	0.0069	-0.4011	-0.4865	-0.6533	0.3498	0.2836	-3.5056	1.1579	-0.677	0.3218	0.7203	0.8409	0.7759	0.3766	0.6706	0.8908	0.8426	-0.6256	-0.2965	-1.7765	3.1754	1.8523	-0.1843	0.1065	0.2356	0.8005	0.7988	-2.437	2.6721	3.824	0.4106	0.0853	1.2194	0.0838	-0.9786	0.3243	-0.065	1.0196	1.2462	2.2823	0.8628	2.1858	2.3942	3.1784	1.1796	1.7786	-0.0974	0.4446	3.3616	0.8971	0.4209	1.6624	0.6229	1.0439	0.7706	1.8922	3.3445	1.3108	1.1534	1.9709	0.6532	1.0778	0.8295	5.6235	0.9161	1.9029	-0.2535	0.0079	-0.7053	0.0782	-0.5372	-0.1246	-0.1707	1.133	-0.556	0.4657	-1.3237	0.755	-1.132	0.3853	-0.466	-1.0671	-0.5806	0.1738	0.3563	-1.3581	-0.7333	-0.4899	0.3215	-0.1422	0.6094	-0.3137	-1.3774	-1.0246	-0.1608	0.4305	-3.2455	-1.5092	-0.7512	1.2977	-0.0402	-0.2818	-1.9052	1.2462	0.4545	-1.2955	0.0158	-0.6648	-0.21	0.0989	-0.0865	-0.5494	0.1194	0.0931	-0.0229	-0.0715	-0.0789	0.1197	-0.3686	-0.6234	-0.7365	0.5715	-0.5755	-0.9421	-0.6934	0.194	-1.8491	-0.6745	0.7084	-0.8934	0.9359	0.7658	-0.0508	1.1505	-0.8135	0.1311	-0.1758	0.0901	-0.6829	-0.4882	0.4756	-2.2734	0.3177	-0.5517	-0.6763	0.1674	-3.8668	-0.5723	-0.1611	2.753	-0.5718	-0.7997	0.1545	-0.6672	-1.5236	-2.0776	0.8422	-0.0261	1.3178	0.0228	-0.2794	-0.247	0.093	0.3397	-1.3909	0.1326	-0.4132	-0.236	-1.009	-0.3278	-0.1454	-0.7025	-0.7599	-0.6379	0.09	-1.0615	-1.6726	0.4986	-0.0182	0.0762	0.5021	-0.4576	-0.3118	-0.0879	-0.5068	-1.86	-0.0086	0.5502	-0.2083	-0.4151	-0.1403	-1.3519	-0.2747	-1.0732	-0.3747	0.3378	0.4807	0.9327	-0.2212	-0.0933	-0.9319	-1.2246	1.3595	-0.4349	1.6794	-1.1265	-1.6187	0.3564	-0.3115	-0.13	2.0008	0.026	-0.5217	-0.5703	0.6083	-0.1215	0.8197	0.1043	0.5041	-0.0682	0.2051	1.0474	-0.129	-0.8003	0.5694	0.1814	0.4112	-3.1892	1.6368	-0.4377	0.2101	2.0695	-0.2667	1.0946	1.3371	-0.7211	0.1309	0.1545	-0.1168	0.2525	0.0892	1.1488	-0.1324	0.5367	0.5697	-0.4179	1.689	-0.6258	-0.2194	0.1949	0.228	2.5724	1.5162	1.8433	-0.1589	-0.3328	1.2059	1.9077	-0.0977	1.2572	-0.0191	-0.6715	-0.3778	0.4813	-0.3179	0.0362	-0.3833	-1.9244	-0.115	1.6464	0.6281	1.6541	-1.1881	1.1345	1.7346	0.2099	0.5539	0.5839	0.4915	-0.045	0.9584	1.1746	-0.175	-0.3973	1.7489	-0.0198	1.2132	0.7297	0.1529	-0.2683	0.1838	0.2738	0.3504	-0.1584	0.6207	2.1013	0.1485	0.1383	-0.1186	0.8849	0.9567	-0.1365	0.3852	-1.1527	1.0888	-0.37	0.7945	-0.3759	2.691	-0.3199	0.1105	0.5022	-0.5086	-0.5903	0.8627	1.5259	-0.2755	1.4031	-0.3849	1.4829	0.7201	0.2875	0.7498	1.6364	0.1792	-0.0703	1.3469	0.6494	-0.274	-0.1574	0.9283	3.806	-0.559	0.9378	0.4667	0.2893	2.6624	2.2781	-0.3885	1.5821	1.52	0.7716	1.2403	-0.6319	-0.0294	0.8196	0.7387	0.4129	0.961	4.4478	0.8117	-1.2162	0.0386	-0.0356	1.2166	0.1473	0.8693	0.4309	3.4541	0.2673	1.5094	0.8126	0.7555	0.9151	0.0676	4.1887	-0.7956	0.0863	0.7932	-0.3441	1.3564	3.6662	1.0123	1.5444	1.8155	1.4328	1.4184	0.0128	2.3854	0.878	1.6374	-0.4024	-0.75	3.3988	0.8283	-0.9475	1.8887	1.6403	0.5663	3.8695	4.6628	-0.5676	0.9275	4.8476	1.1655	1.8956	0.5387	2.9273	0.7801	-0.0143	4.781	1.588	4.571	-1.1137	-0.2744	2.0687	0.7852	0.7569	-0.3195	0.719	1.4334	3.3427	-0.789	0.8135	2.0581	3.6433	1.6806	0.4505	2.8372	-0.4532	1.0526	2.5127	1.5031	-0.1153	0.0285	-0.6826	-0.4063	0.7838	1.0011	1.859	3.7167	3.8407	1.2073	1.8738	-1.3455
470_Baseline	0.2577	-0.8447	2.2752	1.347	1.7373	0.4333	-0.1652	0.3394	0.0068	0.4804	-0.6196	1.7326	-0.0905	-0.0872	0.0966	-0.0285	0.8689	-0.8473	0.7759	0.6202	-1.2985	0.901	3.3046	0.7887	0.5946	-0.3862	-0.4948	1.8183	-0.6698	-0.2348	-0.3513	-0.3577	1.5592	0.2744	1.7913	4.9678	3.7637	0.3105	-1.1082	-0.0292	2.4356	2.9737	1.7122	0.7197	0.1496	0.2322	4.487	5.0877	1.1389	0.1585	0.4406	1.9384	1.3023	0.0371	0.2185	0.0957	-0.5055	2.7416	2.8707	0.8235	1.7055	0.3245	3.5243	-2.4957	1.8914	-1.0239	-0.3956	-0.5716	0.8717	-0.2643	-0.0994	0.7076	3.4186	2.4501	1.505	-0.3159	1.7384	4.7974	0.9038	1.7838	1.5919	2.8411	0.2355	0.0088	1.4573	3.8259	-0.1994	0.3072	6.2393	0.6641	3.1306	2.4276	1.0319	2.3546	4.4834	0.5585	4.4155	0.2312	1.4551	-1.7925	3.2475	3.8529	0.8301	1.1677	0.9286	0.4556	5.338	-0.1309	0.6613	0.0842	1.8007	0.4625	3.8946	1.5339	0.6391	0.9028	-1.2413	0.8804	-0.5829	0.6677	0.352	1.6213	0.0007	0.2651	1.9929	1.4706	3.4665	3.2393	1.8219	0.8582	0.4328	0.5982	-1.5206	1.3633	5.8407	-0.1565	0.5409	-1.3941	1.2322	0.4009	0.7394	-0.0803	5.3883	-0.122	0.8757	2.7463	0.0637	0.3585	0.7547	2.4509	-0.1914	0.4087	0.2355	8.0355	-0.1772	0.333	5.5449	6.914	0.4682	0.8917	0.5926	0.1641	1.1632	0.9921	0.5607	0.7084	0.7805	0.861	5.2992	0.2294	3.1436	0.7549	1.0521	-0.1584	-0.0399	6.2162	1.084	0.9981	0.3813	0.8276	6.5241	0.4605	3.33	0.8585	2.8334	1.1578	0.4252	-0.3547	0.7629	-0.0586	-1.3249	0.1016	0.4888	0.4043	0.2155	-0.3605	1.4381	0.0183	0.8202	-0.1309	0.1421	0.8008	1.0164	0.0904	0.177	-0.1164	0.2183	0.6826	0.896	-0.0193	0.436	-0.0748	-0.0954	-0.8816	0.1037	-0.0166	1.8051	1.4812	0.587	0.8104	1.0789	0.5741	1.3192	0.262	1.1949	1.1231	-0.063	0.5511	-0.4032	0.2387	1.7999	1.8399	0.1329	0.5354	0.3066	0.1416	6.1677	0.4606	0.7438	1.6742	1.9203	0.3118	0.4045	0.8247	2.2131	-0.6476	0.3177	2.2363	2.1651	0.7029	0.6321	0.5459	1.2589	0.0587	0.6825	6.1171	-0.3339	-0.0376	2.2519	2.0438	0.5282	0.4494	2.5492	3.2342	1.1223	0.6941	0.0882	0.8374	-0.0751	0.1213	0.135	0.7403	0.612	0.1707	-1.5715	1.4718	1.0252	0.8095	0.6847	0.4869	-0.1007	4.8556	0.3965	0.6764	0.5597	0.2113	0.9739	0.595	0.3479	0.3865	0.9064	0.482	1.0765	-0.3922	0.3852	-0.3416	-0.1306	0.0254	0.8256	0.379	0.1757	-0.6028	0.7475	0.747	-0.2445	-0.6349	0.2051	0.3282	-0.0771	0.7268	0.1464	0.0506	0.5799	0.0456	0.8576	0.1023	0.4374	0.3895	-0.2653	0.0759	-0.0462	1.8948	0.4158	0.9451	0.4645	0.291	0.2366	0.3575	0.1922	1.9371	0.7364	0.9616	0.1805	0.2064	0.6076	0.4792	2.6521	-0.0891	0.2032	0.2173	-0.3035	-0.1639	0.4895	0.0784	0.5704	1.4826	0.1792	0.0536	0.0694	1.9195	0.4387	1.0361	0.7036	0.4896	0.3405	-0.1902	0.0069	0.5349	0.3209	2.5419	0.9004	0.9753	4.5367	0.1176	0.1257	1.4059	0.6201	0.0965	0.872	0.0678	0.8306	-0.1227	0.1681	0.2205	-0.1057	1.8916	0.229	0.9116	0.5247	-0.1048	0.3687	-5.529	-1.9939	0.8584	0.2139	-0.0222	1.363	0.1986	0.4098	0.084	-0.0487	0.1374	3.4907	0.248	1.927	2.3246	-0.3988	2.2384	0.1754	0.6432	-0.1358	3.0279	-1.5389	-1.3141	-0.0627	1.1064	-0.4106	0.8293	-0.6258	2.4382	0.1452	0.3206	1.2018	1.9386	0.0254	0.5069	1.0215	-0.7242	1.1859	0.1953	-0.9659	-0.0443	-7.7235	0.7938	3.0381	2.3517	0.6666	-0.4086	2.1972	3.1677	-0.0307	-0.4144	-0.2541	3.1153	3.0468	3.419	0.5671	-0.4324	0.0071	-0.4635	0.1312	0.8167	0.2162	-0.3664	0.1748	3.0088	0.9309	0.1317	0.1816	3.863	0.2402	2.1632	1.3049	1.1479	2.8481	0.768	3.8522	-0.041	1.5802	4.0291	-0.762	1.0648	0.6456	2.4335	4.2832	0.7356	2.1258	3.9506	0.9388	4.0493	-0.9531	0.7106	2.6303	2.9548	3.5685	0.6093	0.7994	0.9655	2.5198	1.8252	0.3997	3.4064	4.6203	1.6127	4.0621	0.4451	0.0423	0.1573	0.7495	1.2717	2.0972	0.333	5.3386	4.5954	2.8473	-0.471	0.8189	2.501	0.1546	4.2573	4.8791	5.0299	5.0132	2.097	0.2799	1.5197	3.2241	5.8665	0.3966	1.2778	0.385	1.385	0.1906	0.709	0.2911	3.0339	0.0244	2.0585	-0.399	-0.7619	3.1111	0.0927	-0.0137	0.5446	0.4419	3.6309	-0.1319	5.4561	-0.1448	-0.4835	4.7856	3.8263	-0.4858	0.595	0.6815	5.1613	6.1871	4.0362	0.2196	0.0923	-0.302	-6.3594	5.7317	-0.0963	0.5257	4.4774	0.4736	0.5659	0.1421	0.4014	0.5284	-0.2739	3.1923	0.8013	0.0545	0.8204	1.1506	0.1604	1.1639	0.3621	-0.1719	2.6422	-0.1242	4.0965	2.0865	0.3701	1.8777	-0.2718	3.6723	1.1101	1.1305	2.8967	0.236	6.0404	0.0652	5.1936	0.725	1.0107	1.2608	0.6022	0.4968	1.1947	0.5147	0.3377	0.0833	0.2654	0.7329	-0.307	3.8742	3.6241	0.0202	5.7688	3.7131	1.8018	-0.1009	0.4209	3.1494	-0.0048	1.1805	-0.2375	0.3373	0.7908	0.1247	1.0542	0.2866	0.1941	-0.9973	-0.3427	0.2059	0.089	1.4062	0.2977	0.293	0.9687	-0.8126	0.1962	1.2728	0.1698	-1.1423	2.304	-0.118	0.7945	1.6549	0.0954	0.151	-0.0699	0.5308	0.3662	6.1322	3.4626	2.7244	1.8598	3.1807	0.6443	0.4161	0.1303	0.6587	0.4991	1.7767	0.2323	0.1602	0.8512	1.4309	-0.0768	0.5441	3.6786	-0.356	0.1106	-0.1193	0.2632	-0.5711	0.6707	0.3312	-0.2688	5.7748	-0.0283	1.1189	2.4335	5.1832	0.1412	-0.0403	3.2469	-0.7604	-0.3802	4.6298	2.2375	-0.0274	1.1292	-0.2742	2.7513	3.506	2.5099	-0.3928	0.0352	0.08	-0.2545	6.0478	-0.1074	1.6158	1.9846	0.4163	-0.1478	0.2478	-0.3929	0.4031	-0.0771	1.005	2.3481	3.5532	5.888	1.2713	3.2797	2.7306	-0.4422	0.4214	0.3931	2.5508	0.5427	1.6147	1.0539	-0.2819	-0.5198	0.1955	0.2738	-0.2659	0.8487	0.3207	5.159	6.9647	2.2432	0.2786	0.2811	1.2945	-0.1458	0.8747	-0.0814	0.2581	-0.4262	0.2137	-2.2092	0.1351	1.3122	0.7086	0.5259	0.0204	-0.8012	4.2038	-0.6371	0.4671	0.3077	0.9167	1.6402	0.0973	0.1087	0.6286	4.0095	0.3043	2.2176	0.2615	-0.5851	0.2149	0.6636	-0.0924	1.3735	-0.2604	0.7187	-0.2859	-0.2686	-0.2031	1.4177	-0.8788	-0.8757	1.6312	0.4562	-1.1763	-0.5185	0.1358	-0.0845	-0.2389	0.0397	2.0728	0.6478	-4.0006	0.3364	0.2198	-0.0478	0.1416	-0.1942	1.972	0.4321	-0.0834	0.9421	0.1375	2.1103	1.5207	-1.7392	0.1306	0.4562	1.5053	-2.585	-0.1664	-0.3234	3.4272	2.0377	1.4666	0.851	-1.4604	0.726	0.0503	2.4092	1.5653	1.538	0.1384	0.4019	0.9193	-0.5802	7.0966	0.5855	0.5044	2.7463	1.2995	2.2885	4.1681	1.9648	0.3935	2.0417	0.2005	-0.2146	0.2671	-2.1104	1.8287	-0.3625	0.6672	4.3394	2.3083	0.9853	4.1206	1.3406	3.0883	0.0781	-0.0423	4.3658	0.5215	3.7118	-0.3944	1.2918	-0.6564	-0.0462	2.4803	0.5815	1.758	0.736	-0.0394	1.6389	0.8383	0.5409	0.7968	0.4639	1.1474	2.5734	1.6059	3.0878	0.2406	0.1349	3.8171	-2.2195	0.5273	1.6619	4.2008	2.5476	0.3553	3.2853	2.4387	4.7238	-0.2795	5.4784	1.4577	0.5224	5.0922	0.0247	0.6619	-1.6655	0.2242	4.2707	0.5081	0.2025	2.256	-0.4178	4.9474	0.1716	1.6637	2.3628	5.1148	-0.3666	3.1448	1.2565	2.6819	0.3823	0.7738	0.1279	-0.042	5.0724	0.5198	0.4467	1.0686	-0.0551	3.8021	0.2741	1.0336	0.4991	-0.0744	1.1058	1.1652	1.464	6.0143	-0.003	5.0126	1.5733	-0.1689	3.5746	3.4893	-0.75	4.9277	5.7696	1.9307	6.1428	5.6871	0.5754	0.505	-1.2628	2.2426	0.8838	0.2512	2.3609	0.3235	-0.4738	-0.2071	2.2063	0.0795	0.3849	0.2487	4.1978	0.6628	0.2818	-0.0374	0.3082	-0.0807	0.2566	0.0702	0.6946	1.4001	6.8117	2.5862	2.4642	0.2304	1.1044	6.0808	-0.2268	0.4556	-0.6774	0.9499	-0.3853	0.5414	3.8889	-0.3397	0.8034	1.823	0.5242	-0.4756	0.4379	-0.3744	0.0542	-0.2415	0.3022	0.1913	2.2048	0.4994	0.0676	4.1468	3.0433	0.6831	0.6648	1.1535	0.4677	2.5796	4.4391	2.4222	0.6449	0.2179	1.0783	2.4559	0.3771	0.678	1.1718	5.9672	1.111	0.0972	3.9629	-0.12	2.7115	3.5856	0.0919	0.2596	1.0987	2.6551	2.8267	2.627	-0.1301	-0.1206	2.8991	-2.2579	0.0619	0.9083	-0.2916	-0.09	-0.2521	2.3311	0.03	-0.5922	0.3185	-0.2961	-0.0786	1.7671	0.7396	4.3062	-0.0852	-0.5498	0.3202	-0.7537	1.8539	4.7838	0.0328	1.3942	1.9174	-0.0801	0.0796	4.4598	0.2801	-0.4387	-0.069	3.5325	3.289	0.3903	0.5768	-0.2923	-0.5341	-0.0084	1.2466	0.8063	3.444	2.8816	3.9191	-0.1383	0.0984	2.9562	-0.3481	0.1274	-0.0294	-0.1159	-0.2718	0.8245	-0.4909	4.3742	0.9127	0.3486	0.874	0.2346	0.5821	-0.3317	0.1296	-0.2411	-0.4924	0.2394	0.3322	0.9481	-0.6067	-0.1544	1.4537	2.6171	0.4757	-0.1558	3.8789	-0.5357	0.232	-0.2747	0.3817	0.0628	0.3078	0.482	-0.6049	-0.0919	0.7846	0.0898	-0.0138	1.433	0.1628	-0.0918	-0.199	2.1164	0.434	0.2789	0.8252	-0.0168	5.0849	1.9889	0.3163	3.0931	0.2313	0.3079	-0.011	0.2092	-0.1049	3.4188	1.2428	2.9534	0.0524	0.2031	1.0816	0.1885	0.1298	-0.2404	0.3663	0.3522	3.3205	0.5026	2.0333	1.1238	0.5333	0.7012	1.7386	0.2011	0.013	2.3377	3.0526	0.1966	3.2367	-3.4259	2.77	1.8691	2.0449	-0.0759	0.3261	3.6162	2.8028	0.5736	1.4463	0.1293	0.2485	1.8021	3.1437	0.3317	0.1557	-0.3268	0.0611	2.5909	0.057	2.8908	0.5271	1.6603	1.8097	0.9881	1.2869	1.7784	2.2329	1.0627	0.4896	5.1107	2.7052	1.6194	0.9081	0.1852	1.5591	0.5776	1.3826	2.8647	0.7156	1.019	0.0822	-2.5294	1.3806	0.4842	3.3125	4.0583	0.1366	3.922	0.7155	3.4461	2.6921	1.2972	1.1646	2.9299	2.3229	1.7267	1.077	1.0621	1.3765	0.4382	3.3362	0.7623	0.7381	1.9856	1.5859	2.7896	-1.0124	-0.0219	3.3611	-0.2331	3.0451	-0.8808	-3.5774	4.747	0.574	0.9258	0.5052	6.1287	1.2875	1.968	1.7507	-1.0916	-0.2071	3.4344	0.3359	-0.0003	0.9994	-1.5116	3.1598	0.1412	-0.1217	0.4475	1.0492	1.1888	1.6509	1.5228	0.0746	0.2435	0.6105	0.4938	1.4449	4.625	3.4486	1.0281	3.4995	2.6349	-0.8414	2.2502	0.0484	4.7207	3.8296	4.4322	1.9383	0.2837	1.1033	2.4112	4.1985	0.5529	0.0696	3.9493	-0.9867	2.184	0.4924	0.085	0.1415	1.3901	-0.6141	2.1147	0.2606	-0.0978	-0.4049	1.0183	2.175	-0.4236	4.3875	0.0866	-0.482	3.8811	0.3988	-0.1457	2.5029	0.1369	4.0313	3.2425	0.0379	-0.9058	4.9202	4.5114	-0.1636	3.7874	1.2348	-0.2504	-0.1154	-0.4179	2.2604	5.0212	-0.2747	5.4591	2.1399	1.8482	4.4201	0.5086	-0.2239	-1.3972	0.353	0.1153	-0.1169	-0.1183	0.3091	-0.5146	4.5627	4.7225	0.5545	2.0528	-0.2127	-0.4855	-0.2845	-0.03	2.8541	4.3849	0.3123	0.2288	1.5422	1.5511	3.8459	-0.1467	3.6065	-0.1174	-0.1468	-0.061	4.4848	-0.4929	-0.5069	-0.25	0.2367	1.4425	-1.2903	1.4309	4.1689	2.4867	-0.1116	0.8454	0.4103	-0.0121	0.9756	-0.5374	1.9527	0.3232	2.3772	-1.4344	6.7529	-0.4323	0.0991	0.0456	-0.1875	-0.6497	0.2116	0.0499	-0.0221	1.9301	-0.5074	0.3914	4.3294	0.2877	-0.7352	1.1103	2.2995	0.808	-0.2656	-0.9483	1.4123	-1.1526	-1.1452	2.4539	-0.1036	0.1962	0.271	2.3165	-0.0333	0.03	0.1802	0.5906	-0.3688	5.8428	-0.005	-0.5233	-0.0676	-0.3613	0.6223	-0.1086	2.585	2.6673	0.6849	0.7283	0.9756	0.9366	1.4799	3.7322	0.3597	4.4711	2.7096	-0.5249	1.029	0.3878	-0.9199	3.8976	-0.4038	0.0165	1.9743	0.3103	0.2443	0.8114	0.9777	0.6844	0.3357	-1.2107	0.448	-0.2182	3.4857	-0.3783	-0.151	0.077	1.1295	-0.3458	-0.1015	0.3845	-0.0148	-0.0086	0.7062	-3.2439	0.3216	-0.4474	0.5248	3.1271	2.5659	-1.0285	-0.0754	0.4593	5.2147	3.375	4.5447	0.1743	0.8787	0.457	0.1442	-0.1965	0.3097	0.3333	-3.9158	-0.1318	0.1496	-0.1106	0.7141	0.3854	-0.107	-0.269	-0.1168	-1.3535	0.4325	-0.1303	-0.025	-0.1914	-0.7477	0.5088	4.4032	-0.6036	1.7432	0.0023	0.734	5.477	-0.0403	1.6009	0.8925	-0.2045	1.2019	2.1431	3.3293	0.1028	0.2616	-0.8179	-0.4036	0.4782	2.9571	-0.2833	5.8485	1.8983	0.9728	0.846	0.2241	0.3691	0.7796	0.0641	0.4408	0.4732	0.4101	0.0191	0.5328	1.0974	2.1554	0.4646	0.7594	-0.4705	0.715	0.1297	0.2452	1.3649	5.6238	-0.756	-0.1915	-0.5411	-0.0403	0.2352	0.1989	1.9484	-0.3852	0.3904	0.9771	1.0279	-0.5591	-0.4278	-1.2306	-0.0671	1.165	-0.1607	-0.215	0.5274	0.4794	5.5614	2.6221	-0.101	0.2352	-0.4373	0.6932	-0.2988	0.9386	3.3675	-0.7847	0.3782	2.5807	0.3328	0.0843	-1.8514	-0.8082	-0.0195	0.5622	0.7695	0.4578	-0.0894	0.1369	0.2544	1.6291	0.5099	0.6738	0.0761	-1.416	1.3442	0.2966	-0.0446	6.2133	-0.5653	2.2053	-0.2689	1.7226	0.6188	1.6256	-0.5871	2.9203	5.2576	3.5681	-0.0049	6.9217	2.5723	-0.4462	-0.0599	-0.0903	1.2794	-0.1889	-0.9252	0.5156	1.6614	0.1259	0.1481	0.745	-1.2102	0.2021	1.461	0.9397	2.7545	4.1525	0.3998	1.3922	0.6388	0.6622	0.2414	0.557	0.5518	4.6351	2.8941	0.0326	0.3237	6.4222	1.2457	-0.0181	4.2106	1.7528	4.3707	1.0039	-0.4313	2.529	-1.5358	-0.335	3.8865	-1.14	0.973	0.8366	-0.2694	1.208	-1.3662	2.3054	3.7303	5.1358	0.5509	0.0367	0.5312	-0.0693	0.2619	5.8027	-0.6161	5.5451	5.0977	3.2159	4.1822	0.6733	4.5875	0.0916	0.6232	3.8606	-0.155	0.2609	5.0257	2.4453	0.6191	0.6916	0.3426	-0.0621	-1.2126	2.6875	0.0781	-0.0786	0.4651	-2.3557	1.7248	-1.1206	2.0636	-0.8906	0.2625	-0.1753	-0.7157	-1.0247	3.331	2.9934	2.6271	-0.4963	4.4582	5.1271	3.1544	-0.09	4.1626	5.7286	0.4413	3.7125	-0.027	3.3573	1.2159	3.2184	-0.4213	4.2318	3.1887	-1.0602	-0.3915	-0.0564	2.4337	3.1079	-0.17	4.7815	6.4806	4.4912	3.4598	2.9932	-1.5423	1.8144	0.1488	6.2555	4.036	4.9617	3.4338	-0.4574	4.4528	2.6273	-0.5842	-2.1964	2.6831	7.8245	3.185	4.6061	2.469	0.3131	-0.411	4.267	-0.8985	2.6169	-0.143	4.9994	6.9678	1.6459	5.1833	4.039	7.7528	1.3381	4.9178	-0.4328	-0.1755	-0.4667	3.5552	-1.4399	-2.23	-0.0522	-0.4042	6.0669	2.9782	5.4896	1.3473	-2.2002	-0.0295	4.1701	4.3846	0.674	2.7991	-0.2021	6.6064	0.2266	-0.9829	1.0316	0.2729	0.0096	0.7657	0.144	5.0831	1.221	3.4781	0.4891	-1.0803	1.9801	5.0604	-1.889	-1.0528	-2.7026	1.8392	5.4955	4.1491	0.9431	3.3949	2.9684	-0.605	3.8205	-4.5054	4.4679	-0.2119	2.832	-0.0618	7.616	-0.085	2.3303	-0.2923	2.5486	-1.2743	4.5934	-0.585	0.2393	-0.265	7.4627	4.0882	-0.8109	1.0041	6.6215	5.1884	1.1033	6.0987	0.1048	2.3626	-0.129	-0.1641	-0.1176	-0.1292	0.8542	3.0621	-0.5273	-0.394	4.4241	5.6637	-0.2145	3.1563	3.6638	2.0889	3.3646	5.8451	5.6351	0.5651	0.8182	4.2328	0.2467	0.7102	0.9637	3.807	0.5033	1.7211	4.0274	0.0474	4.3294	-0.226	-0.7373	-0.4605	0.4536	1.0281	1.3622	9.0073	1.081	-0.3234	3.2199	5.7366	0.3764	-0.0904	-0.5803	0.299	0.5377	0.8677	-0.1919	-0.2546	-0.1863	-0.2153	0.4886	-1.322	0.7579	0.6837	-0.1324	1.6705	-0.0286	0.3103	0.5152	-0.1954	-0.0023	4.4086	-0.0371	-0.104	0.8089	0.3649	2.8929	2.7214	0.19	0.933	1.0296	1.3827	1.1844	-1.2507	-1.0144	3.1476	-0.4694	0.1915	0.3505	1.1873	0.5656	0.5121	-0.3059	0.2716	0.9483	0.7384	0.2623	-0.0333	0.7272	0.5327	0.84	2.1352	0.2347	0.1671	1.051	0.5125	0.4106	2.9475	1.9495	0.1078	1.4675	0.5295	-0.552	0.7038	-1.0443	0.9809	-0.1946	4.8449	1.4281	0.8927	1.0604	0.1271	0.2473	0.0386	1.0002	-0.7021	0.923	4.0742	1.0348	0.7551	0.4127	0.3162	2.2082	0.4823	-0.3237	-0.7426	3.1342	-0.0333	0.259	0.5116	2.7659	2.4881	2.9629	-0.5702	-0.2096	0.3288	-0.1024	1.164	-0.3027	-0.3429	0.8078	0.0051	3.8573	-0.1875	1.4897	1.9401	1.408	0.3041	0.4654	1.321	-0.7256	-0.0437	-0.1389	5.3374	0.2278	-0.1979	0.2071	0.0256	0.3957	4.5249	2.5936	1.2646	-0.6577	3.2596	1.0673	2.9101	3.1212	-0.5959	-0.5484	-0.6861	5.3451	4.9421	1.4191	1.6032	6.5776	2.9915	2.7179	4.2129	2.126	-0.6153	0.7438	0.7969	2.0019	-0.659	0.0774	4.9507	-0.0451	-2.205	4.0716	-7.6983	4.7996	0.8174	-0.2535	4.0374	0.4913	0.7964	-0.0199	-0.3131	4.9772	-0.1074	0.0343	2.6814	-0.1248	-1.2371	0.4327	0.2052	0.1031	5.7768	1.136	4.8963	3.682	5.4185	1.2587	3.461	-0.0867	0.2958	-0.3416	0.0744	3.0286	2.9222	1.2968	1.3608	0.3079	1.5923	0.2739	-0.5591	-0.5599	0.3562	0.2196	6.3837	-0.2892	6.813	-0.0769	-0.3539	0.2332	5.4683	-0.2328	3.9382	0.1988	0.779	-0.1191	7.5296	2.773	-1.7685	0.204	1.3096	-0.0427	5.9709	1.9685	-0.8571	-0.4559	1.4064	-4.116	4.4639	5.0593	-0.1845	6.1041	0.2621	-0.0722	-0.2273	3.9149	0.6752	1.4125	0.1783	5.7568	1.8269	-0.1651	6.5777	0.5045	-0.0175	0.4336	0.8237	9.0067	-0.2378	5.5938	4.1471	-0.6502	-0.0672	0.0401	1.2867	3.4542	3.6078	1.3239	3.2473	-0.6971	1.7553	0.3173	3.191	3.0366	4.1587	3.3117	4.7543	0.5288	4.8658	-0.156	3.6827	7.1205	0.0772	5.6296	-0.7418	6.3745	-0.2325	-0.794	0.027	6.5679	4.7124	4.2602	6.3525	6.7311	5.7907	6.3109	-0.2775	5.4883	-0.7282	4.9697	6.2742	-2.8947	-0.6114	0.2571	1.501	2.4704	2.9442	-0.3445	0.2624	0.0392	5.2342	-1.5047	-0.155	-0.1314	5.5761	0.5466	2.9626	-0.3231	3.2971	0.1808	0.2504	0.2813	-1.9327	-0.132	0.0411	0.2452	-0.0406	0.0639	3.3533	0.0146	0.6811	0.0429	-0.0434	2.0332	0.4145	1.2678	0.4564	0.4723	0.0669	0.269	-0.1004	-0.3595	-0.5336	-2.8787	0.0641	-0.0649	-0.2837	2.3029	0.0177	-0.1621	0.0803	0.4587	-0.2071	0.0572	0.5727	0.5656	0.0244	-0.2699	0.1378	-0.1227	0.4775	0.133	-0.8321	-0.3174	-0.2462	-1.433	0.5203	-0.3512	0.8931	0.2527	0.0696	-0.857	0.6241	-0.1642	-2.5133	0.2103	0.2236	-0.082	-0.0614	-0.0893	-0.085	0.1271	-2.7426	-0.0268	-0.0682	-0.0605	-0.151	-0.0593	1.0201	-0.201	-0.028	-0.5792	-0.0815	0.7623	0.232	-0.0519	3.5294	-0.2703	-0.4652	3.0345	-0.8913	0.4683	0.2547	-0.0388	0.1042	-0.5682	0.1225	0.1501	-0.2668	0.1979	-0.2623	-2.2181	-0.045	-0.2668	-0.2323	-0.1234	0.4228	0.3874	0.0672	-0.0454	0.0056	0.0069	-0.9515	-1.2322	0.1346	0.1052	0.1438	-0.0343	-0.1228	-1.6264	9.0852	0.105	-0.3961	-0.2064	0.234	0.5436	-0.6276	0.1157	-0.9342	0.4916	0.1108	0.1612	-0.0838	3.842	0.0063	-0.215	1.0061	1.9007	0.1308	-0.0225	0.9638	1.062	0.1679	0.5574	0.8008	-0.0232	0.7619	-3.5553	-0.1851	-0.1812	-0.3591	-0.4819	0.4663	-0.29	0.5776	-0.5468	-2.7208	0.4281	0.6452	0.0833	-1.5402	-0.6096	1.8918	-0.2808	0.9559	0.644	-0.9553	-0.4023	-0.1312	1.7638	0.5401	-0.431	-0.2623	0.1695	0.0298	0.9434	0.1604	0.7078	2.6078	0.4886	0.6541	0.956	0.1012	-0.1287	1.3234	0.3264	0.377	-0.7088	0.2844	0.5436	0.1782	0.5087	-1.7364	0.8667	1.1753	-0.6019	0.5152	0.4056	-0.084	0.1637	0.6639	0.6115	0.2039	-0.7281	-0.3256	0.5033	-0.6822	-0.0199	2.4387	0.395	1.6873	0.99	3.6929	0.0017	4.7485	0.6047	3.5916	0.2942	5.1719	0.0549	-0.5247	0.4002	-0.187	-0.0684	-0.4438	0.233	0.4411	-0.1883	0.8904	0.5078	0.7575	0.8193	-0.8008	-0.104	0.0651	0.683	0.1749	1.1112	-0.2762	0.0354	-0.296	1.8335	-0.9203	0.0519	-0.4271	0.0036	1.9293	1.2727	0.2911	0.6817	5.9333	0.6761	0.4255	-0.5131	1.2473	-1.0823	-0.4934	1.1885	-0.1086	0.9061	0.1296	-2.1421	0.1743	-0.3052	-0.0996	0.9266	-0.8816	1.2134	1.5726	-0.0461	2.466	6.8785	-0.509	0.7253	0.5722	0.4248	0.6561	3.0685	0.0428	0.2446	0.4192	0.3811	-0.8765	-0.1287	0.4911	-0.3828	5.4064	2.0149	-1.057	1.1588	4.9426	1.2721	0.3615	-1.0915	0.7407	2.6402	0.9565	1.9344	-1.0161	0.0188	0.7704	0.4022	-0.1501	0.5326	0.4836	0.6507	-0.2015	0.4181	0.1666	0.274	1.463	0.2524	0.455	1.4208	4.0073	0.4002	0.248	-0.3366	-0.0549	5.981	-2.1245	4.5604	0.3684	-0.187	2.8971	3.4678	3.3349	-0.2712	2.0106	0.1641	-1.7394	-0.0628	0.9654	-0.4095	8.2482	3.2083	2.7881	1.6557	0.1268	-0.487	-1.5918	0.0108	3.4964	2.905	4.0571	-0.3207	1.8242	6.8006	-0.1234	1.4484	0.8684	4.7469	1.1323	5.1997	6.0474	4.26	0.4437	0.929	0.7471	1.7908	2.3513	2.0284	5.4937	4.2433	4.8651	3.1957	2.2887	0.8741	4.494	0.5613	-0.6009	3.2102	2.6754	0.4101	-1.3916	-0.0216	-0.2839	4.4933	0.4048	4.0971	3.7347	4.8129	1.8049	3.7677	4.4797	3.389	4.8076	6.4161	6.5265	3.6175	4.0063	-0.5701	-0.1625	3.1838	1.2555	7.8274	7.0814	1.0008	2.9528	1.5566	5.5553	0.484	3.6424	2.8073	2.0071	3.6488	-0.0438	0.1562	0.4091	2.5412	0.2964	2.5324	4.6223	4.818	-0.0489	1.3391	0.4083	0.0388	-0.7837	-0.8454	3.4134	0.4505	-1.4093	1.0393	-0.3274	0.217	0.009	1.9717	0.6151	0.7746	0.0674	4.1205	3.4901	0.1017	0.5996	-1.7457	7.2033	4.2307	-0.555	1.0551	1.237	1.7909	3.2321	-0.0607	4.8334	6.9128	3.5717	0.0615	5.7506	0.1755	1.0055	0.4366	-0.752	5.5352	0.6152	3.9764	1.6196	6.6366	4.997	7.0562	5.0075	5.3437	-0.724	1.9114	4.658	3.7766	2.3675	5.4481	4.3626	4.1505	2.6815	4.0447	6.2445	4.1299	4.1873	5.1477	0.0826	4.4168	1.0328	7.9765	5.5431	5.716	0.2079	0.0933	0.5493	0.4279	-0.4635	0.1392	0.2638	0.4646	-0.4415	0.3973	-1.2772	-0.1919	-0.3445	1.1691	-0.0162	-0.7694	-0.7971	0.5376	1.0093	-0.5842	-0.1339	-0.5456	0.9903	-0.0363	3.2894	0.2934	1.352	-0.0138	-0.43	0.5025	-1.5211	-1.2172	0.3607	1.1527	0.8251	2.3085	0.5104	4.111	0.5533	0.0653	-0.0259	-0.205	-0.2018	-0.3977	0.2561	1.4599	-0.0254	0.5372	1.5433	-0.9741	2.35	0.2794	0.5628	1.3074	1.3027	1.7282	-1.4086	-0.4558	-0.1346	1.0503	0.469	0.3116	0.8025	-0.1103	0.5291	0.18	0.3664	2.3816	-1.3063	0.496	0.3357	2.4846	0.063	-0.103	0.8297	-1.4994	-0.152	0.3039	-0.2793	-1.0449	0.5806	2.8569	0.2534	2.4869	-0.8212	-0.2318	-0.0158	-0.609	-0.8937	0.3881	1.0422	-0.3211	4.0211	1.9547	-0.8154	-1.4635	0.2981	0.1186	0.3744	0.0335	0.9514	0.82	0.2527	3.1396	0.082	0.5366	0.091	-0.5511	-0.3615	-0.1366	-1.6209	0.9041	1.8438	0.4987	2.4412	-0.7449	2.4058	-1.042	0.6369	-2.8008	1.5873	-0.2288	0.9522	-0.0717	0.2041	0.9401	1.7174	-1.8631	0.2172	1.7641	3.3983	2.3494	-0.0847	0.714	-0.3333	-0.2559	3.9147	0.261	1.8342	-0.2041	0.5072	-2.307	0.4888	0.0428	2.3433	0.3912	-0.6096	1.3908	4.4565	0.3719	0.7048	-0.6955	-0.2688	0.3661	2.942	1.0831	2.2601	2.5595	-0.274	1.1926	3.6838	-1.5749	6.3621	0.3212	-0.8229	5.9177	-2.0538	3.9355	-0.8168	0.4199	1.8739	1.316	2.2271	-0.0488	-0.2004	0.9421	-0.8733	1.6835	2.8313	0.7771	2.5507	-0.7336	0.2779	0.0659	2.0214	1.4575	2.407	3.237	-0.0534	0.409	0.721	4.8134	0.2262	3.1188	0.7458	-0.1663	0.2497	-1.1207	0.6336	1.6973	0.3384	-2.3513	0.3183	3.8592	-0.248	4.9098	-1.6788	4.5584	1.0963	-0.1375	0.2699	2.7022	1.0331	-0.1603	0.1153	4.2527	-0.0052	0.1066	5.0108	1.7245	0.1972	3.4328	0.5672	-0.0198	1.1588	3.9185	0.2097	-0.4563	0.2501	5.2309	-0.0891	1.6718	4.4898	1.7906	1.9655	0.5097	3.2271	-2.2664	3.2569	0.8292	2.5925	-0.9528	6.2798	-0.0723	0.101	3.3367	1.662	-0.752	6.4124	1.1444	0.1191	2.6335	-0.5233	4.1312	-0.366	1.6763	0.9167	4.2766	-0.9042	-0.7297	4.29	1.7793	0.8867	-0.206	1.9045	6.8177	1.5374	4.3921	0.8035	-0.2046	5.1472	5.0538	-0.8531	1.0493	1.443	0.428	4.161	-0.3849	1.697	1.1366	2.4077	2.1241	0.578	7.8608	6.1076	0.0668	0.0026	-0.0935	3.6749	1.8455	1.9798	0.0827	7.0869	0.5243	4.3837	3.2425	3.4964	3.6525	-0.622	7.939	1.8698	-0.0503	0.7488	-0.6521	5.5551	5.8872	0.814	3.6477	5.2279	2.9831	4.1038	-0.7932	2.383	4.5832	5.0091	-1.0885	-0.3227	4.7672	1.377	0.5405	4.8433	4.7227	0.4588	6.3192	7.6961	0.0901	3.885	8.0296	4.3863	4.0057	0.1557	4.6382	0.406	-0.0858	8.0577	0.884	8.6961	-1.0246	-0.7751	5.4549	0.6107	3.0226	-0.1433	2.5469	6.9523	7.3042	-1.0412	2.5509	5.1972	6.9252	3.8787	-0.3334	6.7906	-0.8236	2.0001	5.3751	1.4131	-0.8384	-0.047	0.1251	0.242	2.7638	3.6592	4.917	7.5569	7.4798	3.4294	4.6493	-0.1841
471_6-week	-3.4639	-2.85025	1.74795	-1.1947	0.71545	0.7855	-0.47835	0.1783	0.23865	-0.0321499999999999	-1.69695	0.8023	-0.0603	-0.4812	0.21815	-3.4087	0.5359	0.12285	0.46455	1.4217	-1.0831	0.30585	3.1386	0.11635	1.06025	-0.40605	0.6328	0.95205	0.3351	0.0492000000000001	0.99875	0.2111	0.6902	0.8134	1.50235	3.23115	3.223	0.5331	-0.212	0.2435	1.79575	2.47675	1.08765	0.5697	-0.0768500000000001	1.1749	2.3867	4.05635	0.4771	0.40055	-0.4887	2.86555	1.53785	1.01355	0.6303	0.47765	-0.0654	2.40435	1.8381	1.04385	0.7705	0.0952	2.82985	0.1534	1.3979	1.2362	0.38705	0.6922	1.0176	2.4449	-0.148	0.78965	1.6929	1.22015	-0.22865	0.1953	0.4278	4.27655	0.44145	1.06395	1.104	1.2727	-0.1707	0.29995	0.17685	2.47165	0.34025	0.90535	3.94525	0.5504	1.9305	2.433	0.3939	0.88655	2.85185	0.59825	3.41575	0.19035	0.71965	3.72265	1.75285	2.3849	0.45655	-0.1197	0.54015	0.17465	4.50045	0.1353	1.1352	0.1453	0.92965	0.4107	2.5768	0.3164	1.13905	0.4285	0.17555	0.3334	2.1452	1.02865	0.35655	0.54055	0.5698	0.6621	1.00435	0.85205	1.97445	2.87625	2.69595	-0.0888	0.42515	0.3561	1.1451	1.0636	3.90445	0.24635	0.0968	0.64	0.574	0.40345	0.53895	0.59465	4.11795	0.4136	0.4231	2.073	0.48895	1.1493	0.79455	1.0919	2.34695	0.71635	-0.03315	3.33255	0.71165	0.556	4.17115	2.62935	0.26595	0.79015	0.55745	0.091	0.7473	0.63215	-0.42455	1.0089	-0.5245	1.0515	4.1752	0.0748499999999996	2.7559	0.40235	0.2317	-0.29195	0.095	4.63695	0.7099	1.06835	0.62545	0.44	5.11025	-0.1168	2.0107	0.54925	1.72615	1.0612	0.51565	-1.2513	0.73895	0.85325	0.85265	0.4559	0.44485	0.13785	0.95065	0.39565	1.75555	1.6302	1.29275	0.3725	1.1623	0.6352	0.64695	0.4665	1.0139	-0.12235	0.2718	0.5411	1.10295	0.7551	0.85305	0.6696	-0.5915	-0.20925	0.78605	0.37175	0.93875	0.96895	1.25765	0.7023	0.4778	0.62205	0.79015	0.3708	0.8209	0.9113	-0.1512	0.8651	0.54255	0.5698	1.3224	0.9109	0.3534	0.7247	0.76475	0.64615	4.1617	0.3919	-0.0233	1.0727	2.15895	0.7824	0.58865	1.0056	1.0479	0.58155	0.10295	0.8784	1.79625	0.6223	0.73855	0.91395	1.11845	0.2281	-0.81015	4.5678	0.34145	0.4218	0.8646	2.0302	0.4707	0.44795	2.2867	1.90465	0.7808	0.7173	0.12575	0.64985	0.34855	0.54025	0.4121	0.39415	0.2838	0.6184	-1.28635	-0.1882	0.1454	1.271	0.1492	1.0685	0.28715	3.28405	0.65205	0.78965	1.26605	-0.14925	0.92855	0.16125	0.4876	0.238	1.04355	0.2903	0.58215	0.5587	0.35755	0.121	0.53185	0.84525	0.7128	0.5178	0.23405	0.892	-0.0807000000000001	0.3283	0.7096	0.7084	0.38015	0.49705	-0.14895	0.68515	0.6759	0.4627	0.32945	0.20165	0.6878	-0.2709	1.41535	0.62075	0.42565	0.6856	0.1845	0.498	0.47125	0.69075	0.5527	0.7056	0.35075	0.64485	0.22565	1.18955	0.36405	0.5627	1.0738	0.1667	1.13935	0.79375	1.24395	-0.3178	0.5036	0.3372	0.52	-0.4616	0.2301	0.2629	0.26895	0.30625	0.48625	0.12585	0.24405	0.6293	0.10595	0.82965	0.9466	0.171	0.2289	0.4467	0.2961	0.35285	0.45305	1.75905	0.67515	0.347	2.6754	0.42865	-0.0460499999999999	0.48705	0.00695	0.5761	0.1422	-0.2848	-0.29895	-0.63055	-0.5882	0.35325	-0.35025	1.062	0.29535	0.16665	-1.40845	0.2146	-0.04105	-6.17325	-1.7277	0.2705	-0.34435	-0.12465	0.9433	0.16445	0.24235	-0.14945	0.26675	-0.63345	1.32795	-1.47375	0.63145	0.57565	-0.96605	1.9395	2.70895	-0.2152	0.3973	1.08015	-1.20875	-0.817	-1.73085	0.10005	0.38715	0.2017	-0.402	1.44385	-0.2506	0.33405	0.29145	0.6271	0.1341	0.07515	-0.01065	-0.8039	-0.15705	-0.4102	-0.76105	-0.1082	-5.4219	0.4629	1.2178	1.27155	0.7379	-0.64485	1.0374	-0.4464	-0.17955	0.20925	0.31185	1.92245	1.13295	1.74365	-0.02235	-0.02185	1.8733	-0.84455	0.14355	0.75275	0.35245	-0.1069	0.9609	0.55975	0.4431	1.35455	0.0695	1.30485	-0.33295	1.0367	0.67875	0.46525	2.39775	-0.2354	3.1149	0.0410000000000001	-0.0042499999999999	1.35705	0.3964	0.78455	0.55935	1.4101	3.0233	-0.2998	0.6818	2.1188	0.82605	2.73855	-1.1433	1.0156	2.297	0.42635	2.15535	0.4043	0.139250000000001	-1.09445	1.77425	0.60765	-0.23425	-1.1613	3.04475	0.9917	1.9931	0.29875	-0.2178	-0.22035	0.2482	-1.3031	0.33	0.5197	4.54015	3.23145	2.3291	0.53495	0.69735	1.5985	-0.0577	3.0887	2.00245	4.28275	3.8008	0.3434	0.3336	0.26325	3.1184	5.08665	0.02495	0.2573	0.27175	2.20285	0.73075	0.53965	-0.01655	1.9453	-0.9628	0.93845	0.74505	-1.3195	1.56635	0.2734	-0.3306	-0.80555	0.1893	3.2387	0.3586	3.45255	0.46195	-0.60875	3.75775	2.46655	-0.9136	0.3813	0.312	3.37515	3.82955	2.9709	-0.1658	-0.116	-0.8551	1.65415	4.8382	-0.1258	-0.48505	3.2565	0.22895	-0.27945	-0.2327	0.46545	0.44415	-0.0516	2.43345	0.0189	0.2366	-0.4071	-0.0626500000000001	-0.41525	0.83035	0.1722	-1.2786	1.38795	0.1571	1.92545	1.1101	0.1469	0.9285	-0.257	2.10825	0.0861	0.6955	1.41355	0.3325	4.3016	0.0575499999999999	3.5028	0.37385	0.29645	0.46625	-0.22475	0.28575	0.282	0.42735	0.27485	-0.15895	0.68825	-0.2249	0.255	2.819	3.0359	-0.0116499999999999	3.9655	2.9522	-0.2133	0.0562	-0.3126	2.40915	-0.14015	0.1704	0.10875	0.3496	0.4801	0.21265	0.55445	0.0563	0.43745	0.8744	0.4302	0.34405	0.26365	0.2886	-0.3468	0.13375	0.636	0.71535	-0.1554	0.67895	0.06295	-1.2591	1.99255	-0.0477	0.75455	1.57965	-0.75895	-0.17635	-0.2091	-0.2808	0.1428	4.05805	2.1469	1.8885	2.1048	1.72675	0.02085	0.2019	0.35935	-1.0987	0.08275	0.38335	-0.45865	-0.22645	-0.0869	1.4203	-0.0687	0.8728	2.2462	0.1694	-0.40815	0.3115	-0.1221	0.20885	0.2916	0.1882	0.0375	3.64355	0.0702	0.58405	1.4008	3.6093	0.214	-0.07495	0.905	0.65515	-0.0504	3.2459	0.6648	-0.1415	0.26345	0.7699	0.9504	-0.33355	1.1808	-0.173	0.86105	0.63225	-0.1953	4.50175	0.4347	1.3626	-0.267	0.412	-0.03875	0.4094	0.7556	-0.1747	0.02745	0.36195	1.11845	1.54275	3.75355	0.55625	1.8752	1.08235	-0.5855	-0.06505	1.2309	1.51585	0.1363	0.11955	0.7326	-0.38195	-0.013	0.2185	-0.53105	0.2968	0.3078	-0.11435	2.89895	4.8449	0.4056	-0.4399	-0.22165	0.8254	-0.2313	-0.1007	-0.2548	0.09225	0.4483	0.19245	-0.4646	0.23865	0.2979	1.2291	0.248	0.18675	1.11415	3.2428	-0.4463	0.3944	-0.3486	0.0039499999999999	0.03215	0.22135	0.4241	-0.7302	2.4111	0.29705	2.0452	0.06425	-1.19475	-0.28505	0.13115	1.0452	0.8188	0.1181	0.8134	-0.88605	0.13125	0.1945	0.33875	-0.1976	0.4792	-0.165	-0.79335	-0.668	0.14515	0.5726	0.10125	-0.36795	0.35375	1.40635	0.5516	-1.55515	1.1868	0.9124	0.39075	0.45325	0.9338	1.63425	0.58505	-1.17815	0.81355	-0.6189	-0.0324500000000003	0.74615	-1.7854	0.1387	-0.3478	2.3064	-1.69425	-0.0896999999999999	-0.28495	2.32485	0.8222	-0.0002	0.97935	-2.64025	0.0769	0.1392	0.92425	0.86255	0.10605	0.23025	0.31185	0.60605	-0.31015	6.71645	0.5419	-0.36485	0.74285	0.53	1.73835	1.0864	0.60385	-0.4132	1.41435	1.5459	0.0276	0.609	-1.56585	1.1644	-1.4135	-0.0448999999999999	3.5913	1.4615	-0.41665	3.0581	0.76165	2.10405	-0.5383	0.16215	3.0151	0.3669	1.36045	0.42645	-0.0530499999999999	0.40605	0.28845	1.39055	0.2409	0.5351	0.49395	-0.15275	0.5157	-0.88005	-0.1192	0.51935	0.34785	-0.53315	1.9059	0.11175	2.91665	-1.9948	-1.2509	2.452	-1.6674	0.1863	1.27105	2.92655	1.2448	-0.67335	0.98835	0.32275	2.7334	-0.08535	3.12095	1.81465	0.27785	3.746	0.3836	0.192	-2.0386	0.1777	3.09385	-0.5131	-0.0448499999999999	1.20125	-0.2463	3.3718	1.02115	-0.9168	0.99965	3.8809	0.0351	2.6115	-0.5909	2.15765	0.2495	0.8201	-0.0182	0.5992	3.57995	0.14635	0.4726	-0.22925	0.8625	2.16705	-0.1606	-0.10855	0.48505	-0.46455	0.16645	0.23645	-0.4752	4.10615	0.31	3.2328	0.88	-0.5525	2.1584	2.067	0.4548	2.40765	3.947	0.72795	4.4571	3.37525	-0.0733999999999999	0.52805	1.00435	0.68025	0.6745	0.51665	1.05885	0.0113500000000001	-1.1515	-0.0319	1.85875	-0.3696	-0.3681	0.52965	3.08545	0.9712	0.4171	-0.34685	-0.04785	-0.09835	-0.0651	1.66775	0.1749	1.00485	6.21155	1.16075	1.6445	0.12235	0.2157	4.30675	-0.33575	-0.45295	-0.4861	-0.1227	0.619	0.15675	3.07165	0.18965	-0.63025	0.8836	0.32565	0.0390499999999999	-0.4536	0.0306	0.1377	0.16625	0.3835	0.5215	1.11985	0.2166	0.04835	2.8256	1.8195	0.4815	1.37825	0.8172	0.21365	1.304	2.3221	1.2588	0.9984	0.686	0.17345	1.38595	-0.3921	-0.1517	1.1153	5.22205	-0.28835	-0.93055	2.3054	0.59975	1.93335	2.2377	2.1721	0.2511	0.44005	1.56825	2.25895	1.50515	0.09905	0.03135	1.63675	0.74225	0.43455	0.39225	-0.05595	0.96295	-0.08285	1.23535	0.2127	0.12155	0.33935	0.20875	0.4683	0.2286	0.53985	2.7743	-0.2133	-0.21585	-0.1513	-0.14515	0.6323	3.0465	1.1623	0.12345	0.5731	-0.0206	0.5165	2.7114	1.1711	0.49625	0.21105	2.0942	2.3762	0.06175	0.23865	-0.0918	0.71405	-0.1063	0.48445	0.5395	1.8904	1.54615	2.4066	-0.0879500000000001	0.13885	1.133	0.105	0.559	0.16545	0.08565	1.07935	-0.04845	-0.25435	2.29245	0.64305	0.22865	0.16525	0.57435	0.1495	0.51835	0.19445	0.2388	0.16025	0.4853	0.2326	0.6419	-0.39815	0.03185	0.9885	1.3324	0.4621	-0.1748	1.94955	-0.7122	-0.41435	-0.06205	0.2457	0.72025	0.40695	-0.1919	-0.20305	0.3622	1.22625	0.7081	-0.2516	0.68395	-0.7587	0.34825	0.6372	1.1725	0.8321	0.0706	0.71615	0.4784	4.24745	1.1396	0.11825	1.79775	-0.28385	0.3214	-0.02485	-0.3664	-0.31695	2.6487	0.538	1.07985	0.36395	0.3592	-0.34405	0.0683	-1.02185	0.5301	-0.09825	0.09745	1.94545	-0.5109	0.90215	0.4241	0.48815	0.9623	0.6863	-0.1199	-0.1127	0.13885	0.228	0.32765	1.04995	-4.0324	1.07245	1.0325	0.3668	0.27025	-0.3691	1.9251	0.931	0.51315	1.211	0.0477	-0.451	-1.89175	1.01105	0.0075999999999999	0.56755	0.34865	0.4953	1.5186	0.0841499999999999	0.8407	0.1189	0.39815	0.5686	0.17565	0.4294	0.65505	2.12265	0.65035	-0.0516499999999999	3.4436	2.0092	0.45345	1.07555	0.4652	1.50405	-0.9012	1.27715	1.56945	-0.3765	0.60995	0.2488	0.40825	0.624	-0.0628	1.698	2.77505	0.0081499999999999	3.19945	0.1388	2.2042	1.4844	1.41695	1.28535	1.98625	1.12075	0.8694	0.2904	0.29995	0.36125	4.79935	1.62495	0.5357	0.0244	1.1118	0.4431	1.467	-0.44775	-0.2748	1.3247	-0.27775	1.373	-0.14215	-3.84015	2.95095	-0.68625	0.13775	0.45525	3.89055	0.2063	0.98955	0.38565	1.0022	0.19465	1.81615	0.47845	1.048	0.1794	-1.923	1.0496	0.31945	0.1364	0.54265	0.3166	1.0365	1.2388	0.3935	-0.4105	0.24295	0.2397	0.7636	1.7085	3.9887	1.58485	0.078	1.2381	1.529	-0.5614	0.8435	-0.2506	3.1452	2.2542	2.05525	0.79095	0.3054	0.2507	1.49625	2.86635	0.12705	-0.86275	2.26535	-0.21065	0.32765	-0.03475	-0.2537	0.22435	0.49175	-0.47285	1.4846	0.37895	0.0032499999999999	-0.1909	0.28665	0.8228	0.0863	3.1765	0.13325	0.92535	2.5061	0.3995	0.4008	0.70255	0.3717	2.7808	2.3023	-0.0044499999999999	-0.84	2.9698	2.4647	0.03215	1.6186	0.79935	-0.2085	0.13795	-0.29275	0.80895	3.2027	-0.1098	3.22415	1.11485	0.7594	2.32005	0.5594	0.54465	-1.05285	0.72875	-0.31525	0.06715	-0.0308	-0.3021	0.25855	2.20515	3.2039	0.51995	1.4515	-0.07155	0.44085	0.33755	0.2761	1.5672	3.07725	-0.5345	0.2052	0.54	0.69755	2.8052	0.18655	2.98055	-1.444	0.87495	0.0553	2.4557	0.6718	0.0589000000000001	-0.02445	0.79495	0.29115	1.0923	1.3108	2.1525	0.8895	0.0004	-3.49465	0.2031	-0.47405	0.7754	-0.65735	-1.2302	0.35205	2.16505	-0.0777	5.8499	1.3733	0.5299	0.52095	0.0650999999999999	-0.8171	0.39085	-0.12455	0.2483	3.1325	-0.0381	-0.67715	3.3828	-0.36235	-0.23275	-0.39085	1.31985	0.4704	0.25525	0.1224	1.7051	-0.25735	-0.0765	0.5052	-0.24385	-0.10265	0.48455	1.22875	-0.17625	0.2498	-0.4153	0.1357	-0.14385	3.92245	-0.7297	0.68665	0.1197	-0.0577	0.2688	0.96755	-0.627	2.11105	-0.14155	-0.09465	-0.34195	0.5702	0.1693	3.12955	1.0126	2.65695	1.87115	0.3721	1.5305	0.12335	-0.3928	1.7175	0.26815	0.2153	1.66765	0.0214	0.03035	0.2315	0.1172	-0.28335	0.0916000000000001	-1.2722	0.7351	-0.5993	3.42675	0.4933	-0.04375	0.5961	0.856999999999999	0.35795	0.26575	0.8007	0.40305	-0.1944	-0.773	-2.8992	0.26835	-1.0928	0.51115	1.38635	1.42725	0.5962	-0.36275	0.43745	3.1413	1.79805	2.89465	0.07	0.7718	0.663	0.21545	-0.73345	-0.0544	0.4429	-4.31365	-0.1771	-0.1583	-0.1626	-0.0467	-0.2729	0.4053	-0.06505	-0.33575	0.02085	0.3732	0.02315	-0.0994	0.0322	-1.06645	-0.60185	2.79455	0.2414	0.60505	-0.15615	-0.1859	3.9357	0.3741	-0.05155	0.141	0.2066	0.39875	0.5685	1.6746	0.23365	-0.55695	-1.74955	-0.0435	0.0784	1.70385	-0.23745	4.09255	1.0179	0.3763	0.3571	0.0016	0.14445	0.26215	0.02745	-0.1286	0.3262	0.25035	0.8931	1.2998	-0.0828	0.2144	0.0497	0.3448	0.2663	-0.0211	-0.2059	0.439	-0.7762	2.5667	0.0679	-0.3125	0.0614	-0.1084	-0.5242	0.4381	0.091	-0.3106	-0.2256	-0.0244	2.3803	-0.56	0.5987	0.4467	-0.3831	0.6068	-0.0755	-0.2037	0.7147	0.3703	2.6506	1.0051	-1.0467	0.695	0.3869	0.4458	-0.5993	0.0231	1.0093	-0.6315	-0.0471	-0.1477	1.0751	0.1978	-0.2705	-0.5909	-0.0467	0.1272	0.0528	0.3232	2.3684	-0.6953	-0.045	1.8805	-0.7637	0.0598	-0.1087	-0.9958	0.298	-0.0839	0.169	2.39	-0.2765	0.4947	0.5012	1.0456	0.208	-0.3105	-0.1536	0.6589	1.8392	1.8992	0.4005	3.8616	0.9157	0.3216	0.2243	-0.1	0.4554	-0.4083	-0.6918	-0.7406	0.1962	0.2119	-0.6292	0.5974	-1.0871	-0.5398	1.2749	-0.9673	1.3343	1.3047	0.5862	0.0459	0.3029	0.0169	-0.2659	-0.5101	-0.0099	1.3877	0.6388	-0.3025	-0.0332	2.6997	1.0851	0.0692	3.0983	0.6954	2.2813	0.0326	-0.2093	0.7914	0.8447	0.1288	1.3834	-0.1482	0.3415	-0.0306	0.8758	0.1622	-1.7216	0.7801	1.6566	3.0756	0.9233	-0.4707	-0.1151	1.0581	-0.3709	3.1035	0.796	1.9416	2.0611	1.0961	2.9734	0.6921	2.7209	0.0893	1.9619	2.3181	-0.8813	0.0194	0.9752	-0.2646	0.3512	0.7704	-0.32	-0.6506	-1.2669	1.7416	0.2251	-0.2746	0.6437	-2.146	0.3375	-0.8423	0.3435	-0.6558	0.6831	-0.2282	-0.0716	-0.6889	0.9275	0.2836	0.6512	-0.6834	0.8835	2.5366	2.2229	-0.1161	0.7069	0.934	-0.0429	0.5161	-0.0517	1.8534	0.8965	1.963	-1.0849	1.2641	0.4184	-1.2426	-0.2317	-0.1063	0.5449	1.0787	0.3526	2.4917	3.4888	3.314	1.0331	0.7028	-0.1503	0.5916	-0.2377	2.954	1.1379	2.1518	1.4166	-0.1943	2.9543	0.8526	-0.4266	-1.6466	0.2804	4.4272	2.0781	2.6764	0.6051	0.6169	0.7528	1.5635	-0.7338	-0.3293	0.5138	2.5491	2.5523	0.6802	2.0752	0.821	3.8872	0.2469	2.5312	0.1831	0.0434	-0.2289	0.74	-1.4772	-0.2787	0.5025	0.1169	1.6678	-0.465	2.3885	0.2397	-2.1636	-1.1733	1.8339	1.5951	0.482	0.5485	0.0799	3.2963	0.8224	-0.5171	1.2967	1.5211	0.8359	0.086	0.853	1.8111	0.3135	1.0449	0.2515	-0.7796	-1.0859	2.2505	-1.1931	-0.2545	-1.9181	0.2563	1.4719	2.3645	1.6295	1.3388	1.4177	-0.2993	1.3721	-3.9634	1.2693	-0.0444	0.4639	0.2742	2.7044	0.3611	0.6763	0.3073	2.5533	-0.2169	2.2108	0.0212	0.1571	-0.0139	3.9653	1.7254	-0.642	0.375	2.6393	2.184	-0.3285	2.8409	0.0144	-0.1431	0.2445	-1.0056	0.4471	0.4688	0.0339	0.8276	0.176	0.3998	2.4935	4.1924	0.7038	0.58	0.631	0.5241	1.5525	2.0939	1.9588	0.3297	0.0811	0.2325	0.1496	0.4074	0.213	2.0018	0.0639	0.5802	0.3007	-0.0631	1.2271	-0.0711	-0.1436	0.8713	0.2566	-0.176	0.9862	5.1717	0.4521	0.4235	0.2264	1.695	0.1429	2.0155	-2.2428	1.1128	0.4046	0.8822	0.4465	0.3232	0.1736	0.1325	0.2692	-0.0095	-0.1416	0.5368	0.1713	1.2009	0.1323	-0.1402	-0.0572	0.0189	0.3687	2.2847	1.1582	-0.0777	1.2177	0.3415	0.7952	0.9641	0.1735	0.6625	0.1484	0.3639	-0.5732	-0.6633	0.6111	0.1072	0.52	-0.3849	0.2061	0.283	0.5363	-0.0887	-0.5862	0.2974	0.5629	-0.334	-0.7063	-0.1758	-0.5525	0.3688	-0.7124	1.0056	0.4017	0.1358	1.1998	0.2783	0.7528	0.5327	0.4524	0.3696	1.6577	0.3269	0.3764	0.9454	0.2605	-0.2022	-0.0649	1.2219	-0.2472	0.0445	0.1603	0.2283	-0.3391	-0.2906	-0.1254	-1.4831	0.5394	1.4683	-0.5492	-0.4536	0.1937	-0.2277	0.515	1.2961	-0.5035	-0.3823	1.006	0.2297	-0.4216	-0.5744	0.1067	1.117	0.384	0.773	0.1695	0.6454	-1.4954	0.4126	-1.0663	-0.189	-0.2301	0.5463	1.5352	-0.2447	0.0582	0.3143	-0.2164	0.5873	0.4136	-1.8339	-0.4954	0.4586	-0.7609	2.3866	-0.4449	-2.0739	0.8847	-1.9858	0.4387	-0.4872	1.1241	0.303	-0.2802	0.1335	-0.1789	1.7674	1.1822	0.1698	-0.1432	-0.0566	1.5762	2.3187	0.1985	0.6731	3.0478	0.551	0.8658	0.7101	0.1984	0.5411	-0.6037	1.3049	1.4043	0.0223	0.2689	3.4715	0.7778	-1.6699	1.3326	-2.5805	2.2835	0.5834	0.4924	1.7734	-0.5939	-0.221	-0.5322	-0.1933	1.6409	0.1851	0.3477	1.4897	-0.314	-1.7131	-0.0808	0.5661	0.1364	3.152	-0.2427	0.3042	1.2354	3.4999	0.1969	1.8733	-0.9268	0.2621	-0.1828	-0.3636	1.8776	1.1073	0.3699	0.5185	-0.197	0.8569	0.1863	-0.1246	-0.6196	0.0958	-0.4031	3.161	0.4544	2.9769	-0.8975	-0.0933	-0.2469	2.9317	0.5421	1.7673	-0.4644	0.5439	-0.5434	2.8007	0.5165	-2.0439	0.488	0.5579	0.1145	2.8463	0.1937	0.5548	-0.829	1.6407	-4.1527	2.963	2.1575	-0.9118	2.0384	0.736	-1.7333	-1.2606	1.2674	0.4145	0.1294	0.6364	2.1694	1.7052	-0.4337	1.9762	-1.1813	-0.0448	0.194	2.1427	4.3386	-0.3473	2.4767	2.1689	-0.5309	0.2821	-0.1608	0.7604	0.601	0.425	0.2597	0.6348	0.1663	0.4304	0.2241	0.3974	0.7809	1.2169	0.8104	1.6288	0.1562	1.4764	0.0909	0.8981	2.0675	-0.8702	2.4456	-0.3748	2.2484	0.2566	0.2304	-0.5919	2.7053	1.705	1.9773	2.3322	3.3309	2.5119	3.0512	-1.267	2.0497	-0.0965	2.9567	3.3895	-0.1759	-0.3193	0.3128	0.8696	0.5206	0.5182	0.1598	-0.5081	-0.1688	1.5849	1.1466	-0.0152	0.0936	2.0243	0.098	0.3086	-0.3308	0.7617	0.242	-0.1527	0.0447	-0.9677	-0.0448	0.1671	-0.4434	-1.0649	0.1015	1.5894	-0.4036	0.2698	0.217	-0.1217	1.4127	-0.4136	0.3236	0.4513	-1.5192	-0.1326	0.1825	-0.012	-0.2822	-0.5572	-3.116	0.0446	-0.6335	-0.9282	0.9961	-0.7167	-0.2628	-0.0632	-0.4162	0.417	-0.2686	0.3314	0.1918	0.0689	0.1216	0.3935	-0.1248	0.1739	0.0138	-0.435	-0.0107	-0.6279	-0.9877	0.1312	0.1311	-0.1848	0.2947	0.1841	0.5824	1.1487	0.0299	0.2256	0.1099	0.3412	0.5005	0.2915	0.0011	1.2524	0.4127	0.3017	0.9093	0.3164	-0.0112	0.0586	0.0681	0.839	0.1979	0.1104	-0.0826	0.1574	0.0889	0.73	0.8551	0.645	0.0968	-0.4387	0.274	-0.1743	0.3004	0.1837	0.1174	0.1572	0.5759	0.0641	0.183	0.5033	0.1965	0.7141	-2.1724	0.207	0.0913	0.2308	0.2921	0.6449	0.5915	0.438	0.1595	0.5054	0.2038	1.1996	0.3529	0.3147	0.1993	-0.2171	0.5094	0.6325	-0.8948	3.6278	-0.0019	0.8145	0.4654	0.5563	-0.1998	-1.4228	-0.0118	-0.94	0.3969	-0.3973	-0.1586	-0.5751	1.6166	0.4163	0.6678	0.3583	-1.2547	-0.6696	-0.111	0.7488	0.2863	-0.6573	0.3915	-0.1742	-0.1842	-0.8354	-3.398	-0.1516	0.3097	-0.1743	-1.2616	0.1754	-0.0088	0.0176	-0.0602	-2.6218	0.0583	0.5251	0.4932	0.0996	-0.2287	0.2645	-0.7985	0.2594	0.4592	-0.334	-0.3044	0.69	0.4728	-0.006	-0.0572	-0.8511	-0.1123	0.4279	0.3394	0.4687	-1.8143	0.6739	-1.1167	1.0949	-2.3112	-0.6247	-0.2595	0.3769	0.1713	-0.2963	-0.7627	-0.0539	0.8391	0.4895	0.573	-0.0718	1.2787	1.0185	-0.6063	0.1052	1.108	-0.7188	-1.1999	0.483	0.3924	-0.9167	-0.5291	-0.1123	-1.3761	0.2144	-0.4903	0.1806	-0.5263	0.4573	0.7561	0.5087	-0.5903	0.9682	0.0731	1.7631	0.101	1.3578	0.2671	-0.5454	-0.5508	-0.3932	-0.014	-1.0194	0.0596	0.0436	-0.2247	0.0008	-0.2231	0.2238	0.06	-2.329	0.162	-0.3975	-0.2212	-0.2647	0.6653	0.4059	-0.4683	0.4794	0.2964	-1.0088	-0.0937	0.2653	-0.9945	-0.5777	-1.1157	-0.8024	0.1222	3.1883	-0.3178	0.1978	-1.0941	0.3432	-0.929	-0.6532	0.1324	-0.1156	-0.1982	-0.7595	-2.0424	0.0154	-0.846	0.0815	0.1959	-0.3881	0.9729	-0.7175	0.6416	1.1893	2.1634	-0.2679	0.0266	-0.3268	-1.3784	0.6753	0.6964	0.4133	5.4078	-0.2686	0.7191	-0.139	1.1581	-0.4815	-0.2729	-0.1033	0.2575	-0.1418	0.8454	0.7771	0.1279	-0.27	-0.4145	-0.2829	0.7823	-0.0568	-0.7913	-0.0061	0.0214	-0.5916	-0.5554	0.2701	0.4148	-1.4995	-0.0161	0.0009	0.2913	0.3968	0.5379	-0.625	-0.1597	0.0209	0.3544	0.653	0.2501	0.3479	-0.3912	-0.3621	2.6112	-0.4129	3.0556	0.2662	0.5214	1.0318	1.351	0.9515	-0.339	0.2773	-0.0499	-1.4455	-0.8051	-0.3124	-0.1931	2.4634	-1.0386	1.5024	0.5471	0.374	-0.0063	-1.194	0.2762	1.6211	1.7987	1.9777	0.2805	0.7481	1.7721	-0.7978	0.7588	-0.0412	3.3834	0.1075	1.3345	3.2501	2.3444	0.4117	-1.1832	0.1392	0.4561	0.6767	1.0571	2.5672	2.3012	1.8009	1.6276	0.0932	0.3383	2.3568	0.3539	0.1463	0.7209	1.9821	-0.2391	0.3517	-0.7903	0.523	1.2656	-0.037	1.5837	2.0726	1.6693	0.9017	0.5433	1.101	1.1585	2.663	2.5552	3.2247	0.7906	1.7304	-0.0206	-0.0881	0.8041	0.6851	3.4579	1.6505	0.5128	0.5246	1.8713	2.571	-0.2419	1.5052	0.4669	0.6776	1.4943	1.7638	-0.4674	-0.3425	1.051	0.1093	0.7114	2.6358	1.939	0.3759	0.4365	-0.5687	-0.3713	0.0279	-0.0814	0.5003	-0.1451	1.3043	2.4964	-0.1095	-0.3181	-0.1762	0.2177	0.0214	0.2324	0.7031	1.2198	0.574	0.1779	-0.2242	0.431	3.7849	1.7413	-0.0975	0.6049	0.2345	0.5615	0.8208	-1.4558	2.4809	3.6434	0.2939	-0.3148	1.5361	-0.3741	2.0073	-0.3206	-0.4708	0.91	1.0577	1.8687	-0.0245	2.7438	2.3728	2.952	1.347	2.3185	0.0341	0.4342	3.3479	1.4954	0.6683	1.1946	1.5889	1.0446	0.8547	1.8632	2.4258	1.1522	1.5635	2.107	0.3248	1.4969	0.6559	4.5537	1.9464	1.8424	-0.8512	0.0917	0.3108	0.0015	1.3679	0.2841	-0.1714	0.924	0.4994	-0.1655	-0.3755	0.0898	-1.5789	0.5643	0.1458	-1.1233	-0.2469	0.2226	-0.7163	0.1859	-0.9715	-0.2684	0.1058	-0.0718	1.0746	-0.1964	-0.0043	0.4163	-0.0054	0.4745	-1.4473	0.4168	-1.0646	0.5116	-0.0765	0.4291	0.188	1.2685	0.0912	0.027	0.397	-0.0147	-0.0921	-1.4876	0.1553	-0.1693	0.4632	0.0699	-0.1137	-0.901	-0.0942	-0.0583	0.101	-0.2538	-0.5868	0.2664	0.0973	-0.3256	-0.6216	0.0276	-1.1594	-0.252	0.5908	-0.3084	0.6266	0.2372	0.4595	0.0845	0.0308	0.019	-0.388	-0.9551	0.2371	0.5992	1.3169	-1.8593	-0.1941	-0.7361	-0.0132	-2.0066	-0.567	1.8671	-0.1345	-0.1337	0.2793	-1.3571	-0.1231	0.5572	-0.1333	0.9304	1.0181	0.2383	0.941	1.1217	-0.1559	0.392	-0.2109	0.2228	-1.3999	0.4417	0.3863	-0.2255	0.1734	-1.2507	-0.0021	-0.1173	1.2328	-0.5226	0.2064	-0.2352	-2.5506	0.6363	-0.9405	-0.0861	0.746	-0.8447	0.2496	-0.5555	-0.1472	-1.1898	0.9971	-0.2149	0.4755	-0.4837	0.3762	-0.2247	-0.0587	-1.8636	0.0128	1.1961	1.0892	0.2804	-0.8952	-0.0487	-1.119	-0.6549	1.0174	-0.3921	1.6749	0.5729	-0.0608	0.3749	-0.4859	-0.2264	-2.0221	-0.2719	-0.9938	-0.2134	1.0125	0.4696	-0.3654	-1.6155	0.5099	-0.2888	0.3628	-1.4437	0.6799	0.9272	0.5358	0.2168	1.0909	-1.4713	2.3568	-0.3625	-1.1372	2.3689	-0.4337	1.4414	-1.6808	-0.1898	0.8173	-0.6574	0.6449	0.3695	0.3162	-0.3282	0.1808	0.0773	1.2425	0.0888	0.5717	-0.041	-0.579	0.183	0.4431	1.5307	1.364	2.1033	-0.1173	-0.7003	0.1496	1.1999	0.4028	1.0695	0.1756	-0.3687	0.1339	0.737	0.1342	0.6511	0.0077	-2.0887	0.6217	1.0033	-0.166	1.6144	-0.4221	1.5496	0.054	-0.3885	-0.0423	0.2622	0.1029	0.3376	-0.6127	1.4392	-0.2905	-0.1841	2.1819	0.3854	0.5779	0.6603	-0.6283	-0.0059	-0.0798	0.8442	0.3735	0.4553	0.4543	1.8795	0.4447	0.3134	0.4563	0.2723	-0.296	0.0247	0.6964	-1.3437	0.6257	-0.5792	0.4333	0.1115	2.5776	0.0601	-0.0979	1.4122	0.3646	-1.1754	1.3613	1.7294	-0.326	2.0047	0.0415	1.786	0.0067	-0.2386	1.8791	0.4322	-0.5438	0.6512	1.3463	0.9557	-0.5548	-0.0319	0.0456	4.2303	0.469	1.0762	0.446	-0.0345	2.5381	2.7387	-0.7242	0.8139	-2.7228	0.1463	1.4992	-0.6739	0.5612	-0.0082	0.8106	0.562	-0.0578	4.6647	1.3681	-0.3296	0.2494	-0.1642	1.2212	0.3268	-1.9582	1.1594	2.2173	-0.0046	1.5307	0.8559	4.4854	0.9946	-0.5324	4.762	-0.3861	-0.6918	0.4417	-1.0724	1.7829	2.0956	-0.2511	1.9446	2.3496	-0.5432	1.0252	-0.3943	-0.5628	1.0153	2.0244	-0.0543	-0.8678	2.9624	0.1761	-1.3385	1.7138	2.6764	0.383	3.186	4.2572	-0.7783	0.7556	4.0135	2.2609	1.3942	-0.2316	2.8298	0.5435	-0.1078	4.2724	-0.194	4.6464	-1.2537	0.0629	1.6002	0.7211	0.541	-0.0892	0.3692	1.1627	1.9837	-0.9059	0.617	2.7022	3.0792	1.1621	-0.4734	2.8825	-0.9299	0.64	2.5936	1.197	-0.6725	0.1085	0.1055	0.5173	1.082	1.409	2.198	3.9733	3.024	0.9496	1.4385	-1.4058
471_Baseline	-2.3536	-2.73985	3.23235	1.5006	2.21425	2.2446	-0.05985	-0.4301	-0.02025	-0.16655	-0.97885	3.5299	-0.4238	1.3733	-0.84145	1.0236	1.0985	0.02345	1.50325	1.4501	-1.3836	1.75935	4.0597	3.76975	0.17065	0.79775	-0.4954	2.71375	0.1932	1.6912	0.51545	-0.6834	3.6721	0.6539	1.71175	5.99115	4.3648	0.6386	0.2081	1.5187	2.15375	4.49645	3.55195	1.236	3.25585	2.7883	4.8808	5.64245	0.9231	0.61055	0.5055	5.62375	1.73435	1.79825	0.5417	1.67245	0.4486	3.07165	4.5901	1.36835	1.792	1.0255	4.13195	-0.0158	2.0296	-0.1867	0.15855	0.2593	2.1721	0.4529	0.036	0.35735	3.2639	2.06795	1.34455	3.404	0.8715	4.73905	0.79995	1.04595	1.9234	2.9795	0.1588	0.80165	0.0141499999999999	3.87065	-0.17635	2.13735	5.84185	1.7941	3.3147	2.2797	1.5617	2.65055	4.53585	0.79325	4.52325	0.42895	3.58555	2.14775	3.17695	4.1431	1.58745	2.4265	1.29805	0.85865	5.76965	0.8222	1.186	-0.003	1.85255	0.92	4.1818	1.2736	0.63945	1.4134	-0.37815	1.461	0.3907	1.61295	1.34975	1.89895	-0.3185	1.3176	2.00295	1.86745	3.27095	2.80135	2.80165	-0.3302	0.39025	0.8728	-0.5961	1.4946	5.85735	0.10625	0.5265	0.4674	0.8269	-0.14105	0.80445	0.31225	5.41025	-0.2111	1.9988	2.9937	-0.64105	1.6432	3.19615	3.0829	0.54095	1.72205	-0.38405	5.90545	-0.28235	1.0219	5.95305	7.25625	0.96935	0.95815	0.62955	0.6413	0.3967	1.42555	-0.36345	0.3873	0.5358	2.8719	5.5652	-0.14395	4.6493	1.95305	1.7577	0.0469499999999999	0.3159	6.51425	1.7382	1.59105	2.01955	0.1397	7.02135	0.3368	3.2931	1.03505	3.69545	0.8118	0.81575	-0.7831	0.59515	-0.34835	0.52935	0.1073	1.15785	0.11445	1.03705	2.17835	3.84895	1.2084	0.93535	-0.2279	3.0068	5.0458	0.72525	0.2727	2.2649	-0.32525	0.1958	0.6277	2.61745	0.1839	0.36635	0.2038	-0.5471	-0.64475	1.03485	0.43245	2.17575	1.53765	0.62755	1.5008	1.0887	0.24975	1.74365	0.8153	1.6629	0.5573	1.0933	0.2327	-0.13695	-0.1946	1.38	1.4888	0.4395	0.852	0.31755	0.35315	7.1544	0.3929	0.6031	0.9118	1.57245	0.5774	1.46255	0.2665	2.8692	0.01635	0.43965	2.6023	1.53055	0.8705	0.59715	1.21335	1.17385	0.2282	0.95085	6.2054	0.20795	-0.0149	0.6518	2.3864	0.5831	0.29945	2.0395	3.97255	1.313	0.5216	0.76145	0.77165	0.66595	-0.13185	0.5307	0.72295	3.2885	1.2568	-0.96515	2.2399	0.4974	1.1918	0.7851	1.232	-0.19985	5.17895	0.78905	0.25535	0.69385	0.58855	2.12145	0.31275	0.8013	0.8275	0.20505	0.1197	2.41315	0.5618	1.53685	0.1631	-0.12255	0.0524499999999999	1.4111	0.1211	0.78175	0.2945	1.3164	0.6859	0.0687	-0.0641	0.75765	0.26245	0.99825	1.10585	0.8697	0.3495	1.40115	0.66905	1.7752	0.6128	1.24425	0.22295	-0.13615	0.6959	-0.2684	1.0397	-0.06495	0.92175	0.0321	0.9231	0.19025	0.66375	1.23825	1.86975	0.93175	1.0902	0.4786	0.8044	0.58475	0.30255	2.44085	0.0333	0.587	-0.0515	0.7737	0.5282	0.72	-0.4092	0.94955	0.64315	1.26665	0.21645	0.39435	4.43	0.61375	1.48345	0.1885	0.1168	-0.0618	-0.1048	-0.0754	0.57285	0.42395	1.82545	0.71965	1.5589	4.6425	-0.03325	0.30795	1.38285	0.49285	0.4889	2.4956	-0.2821	-0.29325	0.24965	-0.5219	-0.26345	0.85695	1.9242	0.37805	0.40665	0.05665	1.2892	-0.26325	-3.02015	-1.545	0.6988	0.17475	0.52175	1.9146	-0.24395	-0.24505	0.54655	-0.11665	0.11745	3.16785	0.12075	2.05985	1.84495	-0.45715	1.74	1.45415	0.0929	0.2086	3.47705	-1.30605	-1.1178	0.09775	0.57865	-0.46565	-0.043	-0.9344	2.77215	0.1592	-0.13685	0.76765	1.0203	0.6672	0.74895	0.26135	-0.3476	1.29015	0.1436	0.0724499999999999	0.7875	-6.5263	1.0346	1.7233	2.18505	0.4962	0.45115	2.4068	2.7578	0.23925	2.76505	0.58315	3.67155	2.50245	3.28595	0.94705	0.04825	-0.3795	0.95625	0.39575	0.61095	0.15955	-0.2992	0.4217	0.85815	0.8901	5.74065	1.0435	4.99575	-0.44845	3.1779	1.83225	-0.0947500000000001	2.83835	0.3215	4.5086	0.7504	0.37465	3.18815	-0.4584	0.26105	1.10705	3.0893	3.7137	0.2213	2.8054	4.8982	1.30045	4.94755	3.2346	1.9512	2.3738	2.33465	3.53485	2.4212	0.11775	0.63255	2.64295	2.59885	0.39685	1.4941	5.36785	2.1296	3.8143	2.04995	0.2066	0.43655	1.333	1.0711	2.7632	0.2893	5.30775	4.35165	2.4783	-0.40655	2.01345	2.7398	-0.6015	3.9981	5.48565	6.22565	5.3529	2.763	0.495	2.22515	3.3384	6.74335	0.29185	2.4564	0.88085	4.79865	1.62735	0.68335	0.28195	2.8192	-0.0959	1.38255	1.73875	-0.9339	6.17285	0.0887	0.6424	-0.25215	1.8914	4.064	-0.0382	5.24085	0.01795	-0.83275	4.47915	4.10905	-0.6275	0.1028	0.1091	4.64415	6.24765	4.3656	0.1807	-0.303	-1.2161	0.18075	5.5624	-0.3729	1.41535	4.399	0.30085	-0.16735	0.623	0.32175	0.27035	-0.3382	3.03095	0.7696	0.5475	0.5839	1.30205	0.35175	1.63035	-0.2289	-0.3794	2.30555	0.1742	4.33715	2.66	3.1053	2.7716	-0.2912	4.13055	1.6995	0.614	3.58425	0.0172	6.8447	0.66315	5.4567	0.79385	0.66905	2.56075	2.08915	0.85965	1.2645	0.57095	1.22325	0.99825	0.19885	-0.0798	-0.3162	4.1088	4.2411	-0.38055	5.5929	4.1896	2.7074	1.4762	0.5142	3.24215	0.03345	1.6123	0.52095	1.3232	0.8044	0.78755	0.62635	1.2122	0.66905	0.5385	0.1583	0.16555	0.0866499999999999	1.3218	0.4186	0.29655	0.4633	-0.20335	0.0454000000000001	1.64695	0.06455	1.3733	2.83215	1.4275	0.40315	2.66915	-0.12395	-0.10465	0.4899	0.3479	1.4244	6.58475	2.4515	2.5853	2.0441	3.35245	-0.09955	0.3891	0.65845	2.3705	0.81595	2.19115	0.20705	0.32045	1.0412	1.5492	0.9232	1.3165	3.9371	0.9267	1.20735	0.686	-0.0717	1.24265	1.2512	0.6798	1.0902	6.30145	-0.0214	1.75635	2.66	5.0491	-0.3299	0.35195	3.1298	-0.59505	-0.0806	4.6793	2.9705	1.1904	1.19765	-0.2684	2.6027	2.08005	2.0737	-0.1814	0.57145	-0.42025	0.6406	6.86385	-0.1207	1.505	1.1312	0.9052	1.15175	0.9892	-0.1095	1.3028	0.50925	1.47715	2.07775	3.63285	6.13445	0.27015	2.9467	2.05285	0.7397	0.05245	0.5339	2.40315	0.61	1.77115	0.1355	-0.52475	-0.0111	0.0117000000000001	-0.31025	0.0131	1.3533	0.80205	5.06905	7.2222	2.2688	0.1548	1.06175	0.2729	-0.0823	0.5427	0.952	0.80165	0.0478	0.04145	-1.4185	0.06325	1.8755	0.2968	0.757	-0.51045	1.47255	4.7106	0.3909	1.1661	1.7039	1.71545	0.54335	-0.20545	0.479	0.815	4.4566	0.0022499999999999	3.0765	0.33835	0.62585	0.10635	0.34575	0.1392	1.3762	0.39	0.8417	-0.11635	0.25765	0.165	1.90315	1.4925	-0.0994	2.0981	0.15985	-0.6618	0.65865	1.1917	-0.65895	0.07215	0.66655	2.80965	0.3788	-1.82365	1.9844	1.5988	0.38535	0.16395	0.3427	2.21715	0.78575	-0.52875	0.41465	0.4743	2.12645	1.38755	-0.5407	0.9542	0.5461	1.9085	-1.32255	0.8122	0.15065	4.11015	1.9456	1.1265	0.82275	-1.92975	0.5779	0.0733	2.69955	1.99655	2.20505	1.00745	3.32615	1.63935	-0.0955500000000001	8.24915	0.9439	1.47155	2.96715	1.2384	3.45365	4.0949	1.71965	0.5321	1.60245	0.1006	2.5231	0.8391	0.34905	2.9611	0.5371	0.5955	5.0528	2.9369	1.50005	4.7788	2.01515	3.59865	0.3632	0.75915	4.1542	1.7456	3.06855	2.75365	1.28935	1.14145	0.46835	2.83215	2.8955	2.1035	1.02045	0.03855	3.6309	0.24305	1.0701	2.02185	-0.33675	2.88625	2.8923	2.01685	3.39605	-0.5973	-0.9701	3.8133	-0.839	0.3254	1.98425	4.67215	5.4838	0.33985	2.83745	1.89895	4.3818	-0.17195	4.60975	4.55885	0.71735	4.6842	1.0755	0.2923	1.6201	2.4016	4.12875	1.1491	-0.01705	2.64785	0.2085	4.9593	0.43065	3.2871	2.11255	5.6432	-0.506	3.428	0.6949	2.58785	-0.3625	0.3801	0.8786	-0.0909	5.65045	0.55495	0.3952	1.72525	0.106	3.43395	1.3108	0.99955	0.16945	-0.10675	1.07625	1.41095	0.6211	6.34075	-0.0891	4.1403	1.5286	-0.6244	3.3553	3.6287	-0.4796	5.03335	5.5328	2.62885	5.7695	5.23695	-0.2516	1.56325	0.46455	1.39105	1.1773	0.11825	1.99705	0.89975	1.0639	-0.237	2.03405	0.7189	1.8347	0.58945	3.45155	-0.0545	0.8816	-1.00795	2.50035	-0.14925	0.9341	1.46575	0.4176	1.18375	6.44655	3.30095	2.7081	1.02325	0.4105	6.37145	-0.15825	-0.33375	-1.5505	2.053	4.1085	0.82875	3.61555	0.08555	0.57355	1.1361	0.52275	-0.66125	-0.3293	-0.0904	3.8137	0.01285	1.08	1.805	3.26675	-0.012	1.19155	4.3373	2.401	0.9897	0.55895	1.5351	0.50295	2.9249	4.169	2.7406	1.198	-0.2014	2.30535	2.62925	0.0869	2.573	0.7063	6.56695	1.04045	-0.35205	4.2795	0.01745	2.89245	4.3839	1.8262	0.3934	1.51685	3.05265	2.88465	3.28635	0.63595	0.52775	3.31125	1.00365	3.63245	0.97945	0.56185	0.15915	0.42905	2.78155	0.1231	-0.29495	0.60715	-0.36575	0.6754	1.6682	-0.19915	4.5416	0.3247	0.16705	-0.0297	-0.81425	2.1789	5.6471	0.3124	0.56655	1.6141	-0.1256	0.4738	5.0784	0.4341	1.45985	0.28815	3.4567	3.0864	1.25595	0.64465	1.0583	0.92925	-0.2393	2.03305	0.6336	3.5038	3.16155	4.211	0.21105	0.28615	3.1468	-0.1873	0.4643	0.73035	-0.25765	-0.33705	2.33985	-0.35535	4.24085	1.17195	0.0784500000000001	0.66565	0.32945	3.1508	-0.24985	-0.07215	-0.3993	-0.30335	0.2829	0.2198	0.4591	0.41335	0.31585	2.0805	3.0947	0.6288	0.1959	4.31295	-0.432	0.60975	-0.70065	0.394	0.79725	0.44415	1.6008	-0.71755	0.4911	1.99565	1.2367	0.3343	1.22645	0.0937000000000001	0.28135	0.1786	2.2556	0.1676	1.4893	1.25855	0.0274	4.64215	1.2953	0.85765	3.89875	3.06005	1.5751	0.51915	0.3729	-0.25875	2.8168	0.536	2.57415	0.15025	0.1207	0.84825	1.4909	-0.32485	1.0124	0.91055	0.32395	3.30345	0.8352	1.38555	1.5339	1.04125	0.7683	1.5628	1.6672	0.9851	1.16095	2.5536	0.23085	3.46675	-3.4761	2.83015	1.7202	1.1974	0.03115	0.6537	3.9255	2.2114	-0.12045	1.8589	0.0176999999999999	0.5893	0.83175	2.69455	4.5622	0.33125	0.13425	1.5109	2.7568	0.09195	2.7613	0.5421	0.91995	3.0965	0.73685	0.4357	1.79735	1.31285	1.25255	0.71635	5.2476	2.8276	1.75135	0.70445	-0.2623	1.92545	0.0268	1.71135	2.43735	0.9739	2.35985	0.1653	-0.92645	1.0619	0.2469	3.3027	4.28865	-0.28775	3.62925	0.9184	2.6782	2.8004	1.81465	1.41385	3.13445	2.38695	1.9215	0.7115	0.30855	1.50285	3.51865	3.53595	1.4784	1.3617	1.8496	1.5027	2.6854	-1.11575	0.2925	3.4816	0.30545	2.8923	0.49845	-2.43605	5.37045	1.95595	0.50955	1.27785	6.12355	0.8831	1.97245	2.55875	-1.296	-0.48705	3.81745	0.58055	0.9831	1.6062	-2.2262	3.5097	0.77635	-0.0691	1.11445	0.8288	1.7114	2.1853	1.5933	-0.2317	0.58175	2.9887	0.8067	4.9257	4.4381	3.69525	1.86	3.955	3.1189	2.4901	3.4451	1.0624	5.7385	4.8468	4.53605	3.52305	1.7723	1.8255	1.48005	4.69235	0.75045	2.40695	4.65105	2.41995	2.89775	-0.0086499999999999	0.9425	0.98715	1.95285	-0.22995	2.5167	0.0890499999999999	1.08135	1.7548	1.72485	5.2066	0.7834	4.2633	3.33315	0.33835	3.6113	1.0351	0.7827	3.43435	0.4332	4.6646	3.9686	0.80115	-0.7834	5.1522	4.497	-0.45665	5.1758	0.46925	1.4619	1.05655	0.12125	2.65585	5.4435	0.5214	5.55835	2.38655	1.7636	4.28345	0.5469	0.60525	-1.15185	0.84725	2.41405	0.57155	0.5653	0.9174	0.0092499999999999	4.67865	4.8557	1.65835	2.8093	-0.12945	-0.0206500000000001	-0.08195	0.5644	3.3651	4.54605	1.2262	0.2268	2.0011	2.10585	5.212	0.52055	3.87505	-0.3403	0.34885	0.035	4.5808	0.3282	1.2624	0.25475	0.73125	0.95385	-1.8694	3.6147	4.388	0.8218	0.113	3.93725	1.0146	0.14205	0.8064	0.17805	0.9408	0.91595	2.40645	-1.1956	7.5251	-1.1053	1.5746	0.30025	5.1543	-0.8256	-0.0316499999999998	-0.40115	2.3985	2.769	0.1043	0.33245	4.1498	0.71195	1.41565	6.33255	3.00555	2.1499	-0.46255	-0.4052	0.9467	-0.11265	0.1711	6.0502	5.81275	0.22315	-0.00715	2.83155	0.11685	-0.2435	0.3246	1.2945	0.26265	5.60085	1.0845	1.54175	0.5818	0.2531	1.5466	0.26555	1.3443	3.24685	0.36325	2.28385	0.99945	1.4557	0.785	4.00065	0.3722	4.30285	3.04105	-0.0141	0.992	0.27435	-0.025	4.1839	1.55875	1.6827	1.72505	0.6818	0.22105	0.835	0.7981	0.05305	1.6537	0.0691999999999999	1.2073	-0.3489	4.81975	-0.626	1.20985	1.7376	0.835799999999999	-0.38795	0.93685	0.1995	1.26565	0.1867	0.4817	-2.9901	1.71285	-0.3022	1.34115	3.01785	3.20335	0.6853	0.02885	1.47915	4.9032	3.86475	4.84275	0.3384	2.344	0.4808	0.15715	0.26745	-0.3976	1.7309	-3.74975	0.9582	1.1259	-0.1708	2.0826	0.1825	-0.1524	0.15245	0.49525	3.57985	0.5212	0.06215	-0.5687	0.4944	-0.93985	-0.38465	4.65055	-0.7974	1.37965	0.11965	1.1262	5.6894	-0.5941	0.26395	0.9963	-0.4564	1.15525	1.8765	3.203	0.27025	0.06545	-1.33715	-0.6947	0.4888	2.76595	-0.09385	6.74495	1.4352	0.3392	1.1452	0.5889	0.33455	0.71785	0.30135	0.3932	-0.3829	3.05105	-0.7371	0.4975	-0.2213	1.0859	-0.2536	0.3264	-0.2894	0.2915	-0.1752	-0.0902	-0.0268	4.3642	-1.0447	-0.239	-0.4911	-0.5726	-0.0059	0.3476	0.4863	-0.7158	-0.433	-0.4843	1.9007	0.391	0.5109	-0.3458	-0.4637	0.5419	1.7254	-0.0691	0.653	0.1167	4.7779	1.5825	-0.2723	-0.2172	0.4814	-0.174	-0.0352	0.9724	2.7013	-0.7251	-0.3104	1.7879	-0.4689	-0.5626	-0.3402	-0.503	0.2844	0.0533	0.799	0.0233	1.3606	0.0096	-0.1319	1.4196	0.2637	0.1349	0.0603	-0.1284	0.6509	0.7174	-0.3124	4.3703	-0.8686	1.3007	0.2555	2.5656	-0.7477	1.1798	-0.2086	1.901	3.9771	2.8699	0.2164	5.5294	1.5338	0.5838	-3.3135	-0.4744	0.6789	-1.9304	-0.5596	0.1525	1.1792	0.1261	-0.1436	-0.5235	-2.4521	-0.1638	1.4215	0.1621	2.6377	4.4185	-0.2394	-0.1353	0.3886	1.0303	0.6557	-0.6574	-0.0347	3.2901	2.0187	0.2692	0.2437	4.1456	1.6643	-0.2977	2.7961	1.7366	3.3321	0.1365	-0.1239	2.3235	1.3966	-0.5438	2.5161	-1.2465	0.1611	-0.2754	-0.0902	0.3641	-1.1402	0.7598	2.5518	3.0984	0.2875	0.3201	1.3167	0.5651	-1.8649	3.976	-0.3486	3.5023	5.0184	1.9145	2.7875	0.2963	4.1105	-0.5061	0.9239	2.8322	-0.0931	-0.316	2.9177	1.7687	1.6896	1.9298	0.4567	-0.7931	0.1229	2.5375	0.1569	0.4382	4.5637	-1.5513	1.4538	-0.3319	1.8881	-1.3377	0.344	0.402	1.1887	-0.2709	2.9371	1.6684	2.1347	0.6004	2.8631	5.0664	2.4949	1.1746	3.226	4.1147	1.0705	3.04	0.3432	3.998	1.2435	2.2225	-0.2129	3.0043	2.5112	1.1248	-0.0738	0.8396	1.6151	3.0465	1.4767	4.8332	5.7247	4.1654	2.8309	2.4127	0.4776	1.5456	0.6953	4.4681	3.1041	4.1529	2.8548	0.6039	3.732	3.9478	0.6945	-1.9145	2.9722	6.8716	2.4102	3.5851	1.7628	2.0328	0.9034	3.9776	-0.9736	1.3116	-0.1775	3.8273	5.1583	1.2675	3.9021	3.5357	6.3941	0.5693	5.0847	0.6057	1.3412	0.2195	2.5274	-1.7832	0.8352	0.3437	-0.6467	4.4642	2.0123	4.4219	0.5909	-1.3866	-0.4513	3.078	3.2364	1.072	1.423	1.6533	5.2444	0.7665	-0.5565	1.0612	0.8944	0.1392	0.5562	0.5889	3.6503	1.249	2.2146	0.7354	-0.8867	0.2301	3.2949	0.4584	0.4956	-1.4256	2.1263	4.5276	4.0813	1.2606	3.3307	2.8763	0.4264	3.0141	-2.9101	3.569	0.1219	2.3706	0.3539	5.8405	0.4554	1.6112	0.3591	5.5312	1.6723	2.7984	-0.1422	0.7394	0.0084	5.9166	3.164	-0.8974	0.9198	4.506	3.8859	0.5656	4.3607	2.6228	2.2046	0.1867	0.7926	0.137	0.7902	0.9941	3.0128	2.2135	-0.093	4.2926	4.9789	0.521	2.0176	2.9012	2.0	2.3348	4.1185	4.0236	1.0576	1.0169	1.7875	0.4732	0.9086	1.1918	2.4703	1.4619	2.1491	1.6712	0.7016	3.5626	1.1999	-0.8552	1.9498	0.6801	0.3951	2.0602	7.3365	0.4761	-0.1708	1.9628	3.9347	1.4597	0.7085	-1.8779	0.7928	0.5195	1.6114	1.0028	0.0225	-0.2234	2.6023	0.5063	-0.0181	2.3281	0.6761	-0.2922	5.3384	0.1808	-0.2126	0.0255	0.2764	1.3768	3.4424	1.5952	0.6715	1.5512	1.4441	2.5214	3.2795	0.4034	1.5514	1.3817	1.5447	-0.0911	-0.5891	-2.4577	1.6878	0.8548	2.2783	-0.1992	1.2426	1.3391	-0.4557	0.5915	0.3626	0.2913	0.1812	-0.0646	0.6448	-0.0936	-0.4189	-0.031	1.967	0.3234	0.4018	0.3694	0.2308	-0.0373	2.1583	0.5147	0.158	0.5801	1.3662	0.5034	0.1252	0.5345	0.9719	0.1243	3.5923	1.1264	-0.6624	0.7382	-0.3236	-0.0612	-0.254	0.5979	-0.908	0.9774	2.9967	0.6641	0.8466	0.836	0.9159	1.2057	0.4417	-0.3715	-0.6535	2.5842	0.4437	-0.0531	0.1879	1.7521	1.8277	1.8097	0.9558	-0.078	0.4316	-0.4299	1.0976	0.0514	-0.4901	0.569	0.2775	2.7678	2.0044	0.9134	1.267	0.7572	1.195	0.5866	-0.0633	-0.7915	0.218	0.0473	4.2756	0.015	-0.3668	1.1793	-0.8044	1.1047	3.1767	1.5749	0.3169	1.4106	2.3257	0.6049	1.6744	2.8062	-0.9245	-0.4397	0.1501	3.8795	4.1016	1.3945	1.1843	5.2428	1.7859	2.0453	3.6018	0.8012	0.0658	0.5162	2.6064	0.7847	0.054	-0.5179	4.1935	0.0423	-2.3706	2.6903	-2.5474	2.9839	1.6002	-0.9105	2.6815	0.3348	1.0858	-0.4165	0.0947	3.2358	0.9271	0.2729	2.319	0.6838	-0.763	0.437	0.2312	0.9284	4.687	0.8399	3.0778	2.854	4.8058	1.1744	2.5731	-0.8337	0.9325	-0.0242	0.5309	3.6604	1.8213	0.6747	0.4509	0.8887	1.0098	0.2533	-0.7125	0.1841	1.1111	-0.2784	5.2518	0.0855	4.9187	-0.2907	-0.204	0.082	4.0821	-0.2396	2.7828	1.6055	0.9361	-0.4496	5.3998	2.095	-2.6275	1.1544	0.52	-0.1325	4.2835	0.9462	0.0778	-0.4153	1.7067	-2.8239	3.0356	3.2824	-0.8512	4.6659	0.8188	0.5609	-1.0511	2.6253	2.0704	1.1885	1.1809	3.9756	2.1457	-0.0598	4.789	-0.5528	0.2059	0.5939	1.2462	6.3914	-0.438	3.7511	3.0588	1.4794	1.8121	-0.0701	0.4732	1.5664	2.063	1.4391	2.0041	-0.4371	1.3745	1.21	2.1441	1.6084	3.3723	2.0555	3.3855	1.1278	2.9343	0.1667	1.9702	4.558	-0.8823	4.1571	0.0643	4.7329	0.6785	-0.9993	-0.9854	4.4965	3.3356	2.7847	4.9836	5.1991	4.5519	4.5777	-1.2222	3.6042	-0.1484	4.3155	4.9086	-0.1352	-0.1812	-0.4479	0.8302	1.4596	1.8244	0.472	0.8087	-0.3243	3.0826	-0.5511	-0.0949	-0.0178	3.6222	0.8292	2.0091	0.3714	1.9594	0.3381	-0.1094	0.6391	-2.2985	0.0097	-0.0881	0.5673	-0.3102	0.6515	2.2399	-0.5601	1.9525	0.2073	0.4864	1.0985	0.5974	1.5299	0.5041	1.6616	0.174	-0.0427	0.4383	-0.6606	-0.8795	-3.644	0.492	-0.4564	-0.2945	2.1049	-0.1875	-0.6032	-0.1948	0.0089	-0.3361	-0.0984	0.2779	0.4423	-0.4324	-0.3758	-0.1291	-0.0221	0.7936	-0.2088	-0.3383	0.2925	0.2619	-0.644	0.0177	-0.5557	-0.001	-0.1776	-0.0131	-0.6574	0.6053	-0.2163	-0.2132	0.0772	-0.1888	-0.0259	-0.0405	0.0887	-0.0939	0.0553	-1.0006	1.3686	-0.04	-0.0506	0.9127	-0.2893	0.7856	-0.3906	-0.105	-0.9066	-0.1725	0.1499	0.5019	0.1048	1.9489	-0.1529	-0.9195	1.4497	-0.0245	0.3954	-0.5973	0.1907	-0.2763	-0.1804	0.0172	0.0915	-0.0574	-0.3626	-0.0154	-2.5054	0.0575	-0.5423	-0.3407	-0.2004	-0.1222	-0.2238	-0.147	-0.3405	-0.2542	0.4548	-0.058	-0.2274	0.0258	-0.031	-0.7031	0.574	-1.0334	0.0703	7.1045	-0.1714	-0.3863	-0.1507	-0.0022	0.3098	0.3118	-0.3827	0.4755	-0.4684	0.1791	0.1727	-0.412	2.5661	0.2351	-0.5073	0.5774	0.7899	0.4385	-0.0509	0.4226	1.0392	0.2105	0.1541	0.125	0.9241	1.0507	-3.3001	-0.0889	0.0797	-0.4452	-0.9366	0.4721	-0.5066	1.0846	-0.574	-2.7752	-0.0196	0.3123	0.2903	-0.1212	-0.1562	2.2367	-0.3956	0.4659	0.2732	-0.4678	0.5435	0.9371	0.3336	-0.4339	-0.3875	0.2261	-0.1769	1.2586	0.5796	-0.7102	0.5285	1.6385	3.5214	-2.1097	0.6389	1.0057	-0.8252	0.7007	0.8323	0.7817	-0.4425	0.5229	0.9061	0.514	0.3991	0.5721	0.3739	0.6936	-0.6357	1.2031	0.6829	-0.1659	-0.0745	-0.65	0.3088	-0.8402	-1.0204	0.2555	-0.2668	0.6874	-0.4222	1.6132	-0.4282	-0.8233	0.4492	2.4728	-0.1041	2.6338	-0.4523	2.5291	0.506	2.6284	1.1633	0.0653	2.8827	0.0921	0.7112	-0.7159	0.1657	-0.4668	0.4638	0.2252	0.1299	1.9477	0.6137	-1.2181	0.0087	-0.3024	-0.3414	-0.5872	0.411	0.8001	-0.446	0.4395	1.3812	-0.1055	0.6922	0.7765	0.4465	0.7376	0.2968	-0.0289	0.3961	4.787	1.1606	-0.9095	-0.6445	0.5881	-0.66	-0.147	-0.0718	-0.3946	0.7279	-0.6785	-2.4901	-0.1814	-0.3983	0.7911	0.2479	-0.1785	1.5335	1.8554	0.1751	1.0341	5.0914	0.1066	0.3816	-0.9688	-0.3144	-0.0447	2.085	-0.8999	4.1298	-0.7633	0.0861	0.5909	0.92	0.3321	-0.2163	3.4902	1.3974	-0.3275	1.6096	3.3066	0.9729	0.081	0.8553	-0.0659	4.5512	-0.029	1.574	0.3756	2.0121	0.626	1.0244	0.2336	0.4957	-0.4603	0.1125	-0.3141	0.0765	0.6919	6.5338	0.8058	-0.0779	-0.2498	1.4463	2.5433	0.5414	4.3709	0.0108	0.1552	4.6138	-0.3609	3.7264	0.4616	0.22	1.9496	2.9229	3.2098	-0.2912	1.1307	0.4719	-1.295	-0.161	1.4702	-0.5521	4.8546	2.6907	2.4173	1.8375	0.3592	1.1261	-0.5643	0.4849	2.5402	4.4957	3.8871	0.2808	1.805	4.9548	1.3123	1.4079	0.4523	3.1978	1.3785	3.1472	4.8155	4.1128	1.7634	0.9133	0.8675	2.4594	2.3284	1.9991	5.0605	3.1653	3.6002	2.5309	2.4145	1.2694	3.8832	2.8334	0.7208	2.8679	2.4433	0.5724	1.1799	-0.3133	0.2877	2.6533	0.0979	3.8065	3.4136	3.5683	1.2739	4.1765	2.9355	2.2431	4.1423	5.718	5.3538	3.3235	3.1249	0.177	1.8884	1.5564	2.5226	5.9459	5.0915	0.7305	3.0641	1.6245	4.7008	0.5337	3.9235	2.2869	3.4172	3.2863	1.0186	-0.0877	3.9388	3.9637	0.2825	2.8034	3.3366	3.0155	0.7692	0.9783	-0.1228	0.5469	-0.0774	0.6799	2.5302	2.9486	1.2726	3.7517	0.6797	0.3221	0.019	2.5179	0.679	0.9183	0.2914	3.0459	2.1266	2.3275	3.8283	-0.3618	5.5457	3.1643	3.147	1.3498	1.3802	2.5867	2.2344	0.9587	4.2839	5.5704	1.4314	-0.3781	4.3236	-0.3274	2.0413	0.6729	-0.7281	5.6275	0.0159	3.0032	1.7174	6.8542	3.784	5.6206	3.4352	4.5835	0.8439	2.3036	4.0204	2.996	3.7727	4.5647	4.5192	3.5939	1.8224	3.3981	4.6852	3.6985	2.9569	3.9748	0.8508	2.9834	1.4359	7.1297	4.12	4.0608	-0.5113	0.3557	-0.4314	0.4349	0.6853	-0.7252	-0.1296	0.1005	-0.1655	-0.387	0.6534	0.2969	-1.8483	0.2239	-0.8992	-0.8231	-0.8745	0.8242	0.113	-0.8684	0.1236	-0.2653	0.3618	0.1645	2.4451	0.0624	-0.3104	-0.7939	0.0827	-1.0706	-2.1662	-0.6416	-0.1598	0.909	0.348	0.8909	0.742	2.6819	-0.266	-0.9748	0.5659	-0.4142	-1.1272	-0.0292	-0.0511	0.4245	0.0691	0.0818	0.8103	-0.6848	1.5551	0.3465	0.5485	0.9188	0.6943	1.3636	-1.8882	-0.5907	-0.3255	0.6008	-0.2654	-0.1157	-0.2583	0.0296	0.525	0.4567	-0.0971	2.2492	-0.2759	-0.1368	-0.1228	1.2044	1.5416	-0.8856	-0.168	-2.3315	-0.9257	-0.1027	-0.3707	-0.1822	0.7145	3.0255	-0.5435	0.8937	0.9484	0.0422	0.1854	0.4697	-0.8958	0.1703	-0.1328	-0.4454	3.0727	1.1615	-0.9197	-0.5956	0.3459	0.2645	-0.0513	-0.0479	1.0496	0.1039	-0.1907	1.332	0.2652	0.2628	0.553	-0.3309	0.2364	-0.0302	-2.9723	0.907	1.6516	1.3735	1.874	-0.9743	1.4837	-2.0895	0.578	-1.8886	0.5752	-0.1994	-0.1962	-1.9502	1.1276	0.3386	0.4618	-1.8635	-0.1737	4.3804	1.6828	1.4051	-0.0652	-0.6954	0.0248	-0.2277	2.822	-0.9789	0.9931	0.3908	-0.9108	0.6012	0.2502	-0.536	2.5186	0.071	-0.0508	-0.2224	2.4298	0.4912	0.0742	0.467	0.2347	0.0557	1.2309	-0.2883	1.1664	1.773	1.9609	1.2515	2.3122	-2.4577	4.0398	0.5965	-1.5407	4.7324	0.1407	2.3537	0.1945	-0.1185	1.8368	0.0811	2.2554	-0.742	0.9862	-0.5225	-1.1944	0.1381	2.2494	0.0625	1.7855	-0.2838	1.047	2.887	2.3896	1.9678	2.662	2.8821	0.2043	0.0184	1.2482	3.6585	0.364	2.0464	0.9033	0.4027	0.0154	0.2745	-1.5976	3.2939	2.2028	-2.0451	1.3851	3.385	0.1302	4.0236	-0.3066	3.6651	0.4881	0.2557	0.0875	2.1884	0.6461	-0.1641	1.3882	3.0769	0.6656	-0.0588	3.7599	1.6835	0.8793	2.7308	0.7021	0.7326	1.3913	4.28	-0.2425	-0.1059	0.5841	3.7756	0.1322	0.9719	2.2712	1.2649	0.8602	0.3658	2.5929	-1.9739	2.3508	2.2469	3.8154	0.5545	4.8585	0.2567	1.0001	2.7564	1.2399	-1.4033	4.6725	1.66	-0.486	1.9099	-0.1592	3.3357	0.1855	0.2444	0.0148	3.1962	1.4559	0.4146	2.6115	1.9276	0.8331	-0.3344	1.1291	5.6397	1.7424	2.8831	2.7507	1.0825	4.0807	4.4178	-1.1768	1.6548	0.6061	0.9461	3.5532	-0.1925	2.7023	0.8236	1.9831	2.2115	0.478	7.0611	4.0521	-0.274	0.0066	0.0764	2.6614	1.4134	0.2017	-0.1527	7.0548	1.1333	2.9393	2.2006	5.2227	3.3799	1.2862	7.5197	1.2158	-0.1524	1.515	-0.255	3.7817	4.5148	0.1512	2.9926	4.1504	4.402	4.246	0.6112	1.3784	3.8688	4.0211	-0.4473	-0.5969	3.7818	1.0107	1.9013	4.5751	4.5454	0.0016	4.9447	6.4397	1.0377	2.8064	6.6347	3.5143	3.2619	1.2301	3.3481	1.9567	0.6399	7.3188	1.9433	7.2217	-1.3816	1.6426	4.0415	0.2256	2.2898	-0.1719	2.5697	5.1738	5.198	-0.6213	2.6798	3.9528	5.6538	3.0888	-1.0631	6.8153	-0.6643	1.7561	4.5845	0.9804	1.0377	0.674	0.097	-0.0093	2.2243	3.1952	3.6399	6.4639	5.864	2.389	4.3634	0.9953
472_6-week	1.5652	3.01175	1.24915	0.1272	0.16575	0.1541	-0.31795	-0.315	0.50995	0.09375	-0.63385	-0.0517	0.8642	0.4927	0.39925	-3.3796	0.5864	-0.31835	1.09755	0.064	-2.3393	2.62905	3.5719	1.91785	1.58035	4.30035	0.5123	2.26175	0.1881	1.1858	0.67525	0.0564	3.0318	2.1814	1.62405	4.11795	2.8914	0.274	0.0114	0.7545	6.90065	2.88395	1.07575	0.8459	0.77465	2.1698	1.4332	3.87155	2.3143	0.29475	0.8078	4.45295	2.20245	2.08275	0.7578	1.78745	0.7892	2.67885	3.6211	1.92915	0.3229	-0.1065	3.54595	0.8801	2.2903	-2.1726	0.61215	0.8505	0.6849	0.7024	0.5653	0.73525	3.2717	1.50055	1.59495	1.1856	0.3721	2.88715	0.90255	1.51095	1.8291	1.809	0.4159	1.47915	0.17595	2.85075	-0.40045	2.44485	3.86575	3.6892	1.3303	3.0712	-0.2715	1.92035	3.45015	0.07945	2.78605	0.73105	2.02745	0.40645	2.25815	2.9134	-0.26695	1.8369	1.56945	1.57835	4.64765	-1.2104	0.5161	0.2128	1.21275	1.5031	4.0183	1.9087	2.47875	0.7735	1.44455	1.2271	1.2371	3.85005	1.38565	1.34975	-0.4439	1.9183	1.65045	-0.42525	2.16385	2.72225	3.61565	-1.2569	1.22705	1.2295	-0.9296	1.4976	4.41355	0.43995	0.0827	3.532	1.7712	-0.81555	0.90225	0.97175	2.69615	-0.6695	1.681	3.6363	-0.85765	0.7821	2.81845	2.7261	0.57485	1.38625	-0.64825	3.27685	1.07865	1.0841	4.61645	2.39235	0.77175	0.94555	0.75845	0.7454	0.5765	2.03475	-1.23465	1.6677	-1.0057	3.351	3.98	2.80695	2.8784	1.52595	1.0528	-1.00055	-0.3764	4.50855	-1.0785	0.82445	2.31885	0.7645	6.17835	0.8624	2.9526	0.80965	3.46665	1.5344	0.47325	0.9318	1.04305	1.03615	-0.25185	0.3857	0.28955	0.61865	3.38155	2.49845	0.36705	2.5174	0.0228499999999999	0.5397	4.1379	3.9366	1.50595	0.6393	1.8154	1.04295	1.8168	-0.4796	2.71665	-0.3769	0.94585	2.2093	0.8437	0.48875	1.68445	0.88615	3.38165	2.80565	0.50395	1.1718	0.4734	1.09495	-0.43535	0.1794	1.4735	-0.7391	3.2837	0.3408	0.31405	0.0862000000000001	2.0003	0.8445	1.5583	0.8053	1.57115	0.77775	5.8246	0.1579	-0.0142	1.0949	1.76875	-0.2721	0.07765	1.4096	1.0979	-1.63345	-0.34925	1.3749	3.73235	0.2171	0.63915	1.48945	1.20995	0.6049	0.95045	5.1592	0.00395	-0.5087	-0.1847	2.5711	0.6797	0.83045	-0.5047	1.62495	0.9011	0.6309	0.79835	0.93445	0.50555	0.30395	0.2938	0.74805	3.4623	1.254	0.26245	1.9205	0.4397	0.0456	1.5934	1.5197	-1.31545	3.73055	0.65885	0.86715	0.66965	-0.10725	2.02115	0.15595	0.5069	0.7235	1.00145	1.4819	2.09225	0.7119	1.53985	0.1096	0.81385	1.48455	0.66	1.0209	1.03915	0.4927	1.6704	0.5893	0.8267	1.1465	0.19985	0.95905	0.34125	0.43635	1.9246	0.5131	2.10415	1.28545	1.5869	1.1351	1.90335	0.17395	-1.43025	0.6548	-1.1075	1.3889	0.96995	0.33765	0.3658	2.3906	0.37895	0.37665	1.20445	0.70015	0.57315	0.3514	0.9861	0.538	0.30395	0.77135	2.28435	0.377	0.9224	-0.1541	0.0953	0.7211	0.2436	-2.2133	1.45815	1.26665	1.44435	0.17145	0.43715	2.3107	1.35755	0.86515	1.652	0.8147	0.2527	0.3925	-0.3828	1.46965	0.36795	2.82785	-1.31455	1.1356	3.3086	0.64125	-0.17965	2.22625	-0.62275	1.1237	0.9227	0.3803	0.31915	-0.49565	-0.8017	0.28865	-0.30365	0.242	-0.51755	0.34135	2.67395	1.4355	-0.25755	-2.22565	-1.2708	0.1269	0.28625	0.25505	1.6566	-0.30775	-1.29205	0.82635	-0.11485	-0.24505	0.94985	0.28025	1.23575	0.91025	-0.36775	1.9069	-0.47545	-0.65	0.1791	1.94285	-1.19715	-2.3474	-0.33245	-0.43755	0.02565	1.2189	-0.6931	2.89865	0.1986	-0.04185	-0.87095	0.2921	0.407	0.68315	-0.51125	-0.0761000000000001	-0.15575	0.006	0.27685	0.3695	-6.0488	2.1188	1.5138	0.76105	-1.3127	0.0327500000000001	1.8161	2.1689	-0.20645	0.73675	-0.73505	2.69375	2.28025	2.29065	0.99885	0.10005	0.041	0.18335	0.63925	2.14265	-0.87885	-0.9185	0.6618	1.14755	0.7088	2.70365	1.3447	1.87055	-0.79745	1.8208	1.02445	0.39835	2.24325	0.4459	3.4312	1.9628	1.69785	1.60415	-1.4856	1.34805	0.41595	-0.0675	2.0766	0.0443	1.1744	3.2228	0.64915	3.57525	0.1349	1.7938	1.1573	-0.75135	2.08695	0.5173	0.0420500000000006	-0.0851499999999999	1.61685	0.97335	0.51245	3.3697	1.86725	1.0542	2.9408	2.83685	-0.0104000000000001	0.95865	0.9577	1.771	1.5024	3.3274	3.72885	2.31275	3.6823	-1.60425	1.92035	2.5329	0.2635	2.6098	2.86775	4.45615	3.8283	1.0488	0.3279	0.98375	2.6315	4.79165	0.26765	1.2231	1.46995	3.29255	0.78545	-0.65875	-0.15495	2.7058	-0.7267	1.59625	2.15705	-1.3972	2.63965	-0.0147	2.261	0.29625	0.2915	2.0561	-0.5375	3.82395	0.30425	-2.28935	3.02115	2.90465	-0.3306	1.3923	-0.5272	3.65005	4.35125	2.7811	1.9382	-0.8049	-3.4075	-3.83485	2.9675	-0.7433	0.58815	3.6051	0.38795	0.29675	0.8354	0.75815	1.06995	-0.356	0.83175	0.3639	0.4589	-0.641	1.15775	0.36435	3.00375	0.903	0.2211	2.00665	0.3098	2.93395	1.1077	1.4202	2.4606	-0.1164	4.28755	0.8776	1.1469	2.83875	0.3708	5.5969	0.28955	3.9683	-0.39195	0.07575	1.22695	1.69075	0.67725	0.4274	0.50975	0.09485	0.49025	0.29885	-1.866	-0.9408	2.4093	3.373	-1.79505	4.469	3.1451	1.1047	1.4834	-0.1365	2.52455	-0.77685	1.3931	-0.09845	1.1856	-0.3635	1.03425	1.19865	1.1792	0.82255	0.8679	0.4703	0.21675	-0.13265	0.1923	0.2258	0.37065	-1.8572	0.96675	0.836	1.90705	0.34735	0.587	2.02175	2.8756	1.32675	2.04435	-0.04635	-0.09035	0.2722	1.284	1.8456	5.02485	3.4252	1.0645	3.3786	2.48465	-0.24745	0.1654	0.84335	2.8404	1.79935	0.88305	-0.45345	0.12995	1.9945	2.785	0.0863	3.16	2.3794	0.2141	1.33695	1.5308	0.0919	0.27285	1.2321	0.5746	1.2499	4.84445	0.8457	0.77945	1.9404	3.5281	0.1274	-0.13695	3.7252	-0.75555	-0.2132	3.1188	1.9769	0.8829	0.51465	1.2044	1.8806	0.98135	1.9489	0.6407	0.18535	1.46015	0.9492	4.78865	-1.279	1.5678	1.3846	0.8934	1.61285	1.3061	0.4331	0.9959	-0.61255	1.11575	0.98195	1.69605	4.51275	0.65655	3.0828	1.38965	1.3945	-1.32175	1.1045	2.60295	0.9478	2.17985	1.6639	0.0972499999999999	-0.862	0.6878	-0.63445	0.7314	2.7961	0.62045	4.09745	5.6781	2.1777	0.4099	1.00585	-1.822	-0.0274	0.283	-0.0757	-0.08935	1.0251	-0.32025	1.25	1.04795	1.2296	-7.3256	0.3021	0.25185	1.20565	3.5593	0.8449	1.026	1.5321	1.36835	0.74625	1.47015	1.7389	0.4309	3.1324	-0.03325	1.0347	0.25185	0.14145	-0.17605	0.51285	0.2734	0.6617	-0.2968	0.7147	0.19555	0.19415	0.5321	-0.06505	0.5259	-0.6716	1.6903	-0.51115	-1.1488	-0.22955	0.7499	0.37655	-0.21765	0.40085	1.04615	0.2412	-0.96635	0.1007	0.9582	0.78215	-0.23125	0.2007	2.48445	0.33765	-1.02885	-0.15985	-0.214	0.96685	1.62385	-0.075	-1.5299	0.0899	2.816	-2.46335	1.2971	0.68105	1.11485	0.2969	0.1458	1.72255	-1.19645	0.2835	0.7072	2.54825	1.71645	1.46535	-0.0903499999999999	2.64945	1.91145	-0.08915	6.94475	0.7892	0.64545	0.17535	-0.122	1.76095	3.695	2.89235	0.32	2.42615	-0.6471	0.4538	0.8973	-0.46285	1.1141	-0.533700000000001	0.7093	3.0519	1.8509	0.69165	3.5061	4.47595	2.14605	0.4408	1.14625	2.8483	1.2567	1.80755	0.72075	-0.03265	1.39715	0.21235	0.12765	1.0954	0.9181	0.66405	-0.58305	3.2564	-0.36155	0.6447	0.90135	0.93255	0.78725	2.6477	1.06685	3.30335	-0.3512	-0.1327	2.0766	-1.9162	0.808	1.90865	3.49615	3.4508	0.09455	0.10285	1.00045	3.2481	0.24415	3.71375	3.56065	0.98505	2.6922	0.7077	0.2264	-0.923	0.5429	2.94725	0.6415	0.0987500000000001	1.62435	0.1387	3.6312	2.13135	2.9507	1.47115	4.1745	-0.3038	2.5082	0.985	2.53685	-0.9514	0.4875	0.6344	-0.1068	5.69295	0.59815	-0.9818	2.15495	0.7085	2.46545	1.1587	-0.21195	0.62435	-0.51675	0.05145	1.92185	1.155	4.08735	-0.7249	3.3932	0.8118	-0.6012	2.6913	2.3653	0.5914	3.03035	3.7675	2.73415	3.9194	2.79515	-0.696	0.90315	0.75075	1.80375	1.3129	0.28905	1.42735	-0.0173499999999999	0.7799	0.4057	2.25995	0.4583	0.9151	1.31475	2.67225	-0.4222	2.3512	-0.94055	1.39025	0.37485	1.4602	2.89825	0.2961	1.93505	0.0337499999999999	3.19385	2.0657	0.25415	0.607	4.67135	-0.77385	0.87605	-0.2079	1.5993	3.932	0.96275	3.19865	-0.94905	1.63505	1.6984	1.09265	-0.26915	-0.9677	-0.2204	1.9693	0.84015	0.4608	1.1649	1.86565	0.375	1.95275	3.3416	1.5034	0.9817	0.73125	5.0011	0.45275	2.3794	3.6667	1.2636	2.3291	-0.5764	1.73795	2.32865	1.7081	0.5318	0.869	5.21845	0.42955	1.28965	2.752	0.69545	2.58785	3.4554	2.0468	0.3738	1.77745	2.03125	4.19105	2.41025	0.46855	-0.15205	1.17865	0.94765	4.23285	0.79105	-0.13555	0.14135	0.70425	1.94895	1.1982	1.32695	0.54745	0.27975	0.4543	1.4446	0.17175	2.5107	-0.3486	-0.04345	-0.4714	0.87295	1.6859	3.2942	0.7381	0.49455	1.0844	-0.4488	0.1006	3.9861	0.0911000000000001	1.68815	0.16725	2.8684	3.9203	1.10725	0.36635	2.6048	3.42725	2.7974	2.02115	0.7601	2.7316	2.38545	3.0333	0.53505	0.43895	1.5262	0.5448	0.9348	0.30795	-0.08975	-0.96745	1.48575	-0.23135	2.78335	1.12285	0.64835	1.02985	2.74165	2.0573	-0.10245	0.73565	-0.8438	-0.54095	-0.0535	0.4038	1.5398	1.39435	1.35585	1.3703	1.947	0.0211	-0.1285	2.40305	0.6913	-0.37835	-0.36495	0.6789	-1.43975	-0.05565	1.0894	0.15485	0.836	2.19955	0.4777	0.2696	0.84375	0.3435	-0.60865	0.9019	1.586	-0.3634	1.4242	1.22585	0.3644	3.46565	2.178	0.68365	2.63605	3.51185	1.9775	1.07435	1.8419	-0.23725	4.0895	1.2566	1.31825	0.43335	-0.0104	0.52755	1.2599	1.39215	0.4761	0.00525	0.65345	2.42655	2.6687	1.19925	0.5791	0.70555	-0.3256	0.9379	0.7395	0.4004	0.92225	1.3344	-0.64615	1.60395	-3.4146	2.26475	0.923	0.1674	0.05705	0.1799	2.984	0.7888	-0.11695	0.9722	0.0371	0.1025	-0.10385	1.38165	2.3667	1.10735	1.25865	8.0025	2.0987	1.17995	2.0941	0.0677	-0.0881500000000001	1.6216	3.06385	0.8271	1.19915	1.62825	0.32355	0.62215	3.3259	2.974	1.59625	1.62125	-0.1778	1.08755	-0.4903	0.01715	1.25565	-0.3009	2.51875	-0.8865	-3.48475	0.431	-0.0482	1.5039	2.83115	-0.0628500000000001	2.08765	0.8569	1.884	2.5224	1.59675	-0.69315	1.14605	1.91615	1.2152	-1.1459	0.49415	0.85225	0.21925	2.07335	1.8808	0.3616	1.3222	0.7118	1.7465	0.66835	-0.0221	2.4526	0.02385	2.2974	0.90115	-3.97865	3.57835	2.19765	0.64045	-0.09545	4.49965	0.2445	1.30635	0.62275	-1.7238	-0.72095	2.30745	1.58315	1.6566	0.8422	-0.0910000000000001	0.1675	-0.93115	-1.1109	0.72315	1.1199	3.5666	2.3391	0.5014	-0.2359	-0.22025	1.5202	0.2506	3.5418	4.1654	1.63995	0.6601	1.7537	1.2087	1.2745	1.3959	-2.3605	4.1298	3.05	2.82305	1.55155	0.04	1.043	1.03115	1.44735	0.82355	3.91555	3.63235	1.70495	1.04385	-2.11315	0.5787	0.72985	1.34705	0.43995	2.6097	-0.01105	1.00605	2.5861	0.64915	4.3339	-0.0366	4.2759	3.71205	0.42525	2.3966	0.8297	0.6175	1.49195	-0.1189	3.4573	2.7512	-0.0323499999999999	-0.2138	2.4302	2.5323	0.79165	2.9792	-4.06365	0.7328	0.70955	0.37605	1.66595	3.9803	-0.6552	3.93325	1.08495	2.0541	2.10785	0.7104	-0.63675	-0.75785	0.40545	1.15965	0.92235	0.51	0.7827	-2.32995	3.90395	3.1147	0.74015	1.1048	-0.63285	1.18125	-0.78315	0.4601	2.1636	4.36755	1.4386	0.1489	1.3757	1.40215	3.7847	0.79825	3.01605	0.4412	0.35995	0.1757	3.7413	0.9048	0.7935	1.11145	0.33265	0.89775	-0.2488	3.2377	2.689	1.5032	-0.3131	-3.02315	1.1546	-0.62275	1.0322	0.34985	-1.3772	1.56975	3.14925	-2.1368	5.74	0.2783	1.9015	-0.00185	0.0724999999999999	-0.7858	-0.27055	-1.53695	5.0922	1.7421	1.4712	-0.81475	3.3825	0.86875	2.15725	4.00115	2.11855	1.2736	-0.77305	-0.0015	0.8207	0.36605	2.1404	2.3712	0.11735	1.21965	0.17725	1.96475	-0.21745	-0.4887	-0.4141	0.0977999999999999	0.26125	3.03825	0.5814	1.53005	-1.1099	0.4741	1.6996	0.40605	0.8565	1.55535	0.16025	1.73155	0.35155	1.2925	1.2555	3.17175	0.3975	4.15405	2.81455	-0.1113	-1.069	0.11085	0.637	2.3368	0.61035	0.7627	2.70585	0.3129	0.40955	1.0589	-0.51	-0.58805	1.6973	-0.3302	2.3763	0.3955	3.08725	0.199	0.59565	1.597	0.774799999999999	0.13245	1.80625	1.0582	0.72595	-0.1235	-0.4883	-2.4397	1.38785	-0.8378	0.86075	2.07605	2.70515	0.8803	1.21995	0.42845	3.3496	3.34545	3.60865	0.5446	0.7938	2.6601	0.37685	0.34775	-2.397	0.9137	-4.11505	0.2308	1.4428	1.0172	1.317	0.2724	0.5374	0.08015	-0.10965	2.36415	0.7826	-0.12875	-0.076	1.041	1.10785	0.86245	3.51465	-2.4063	0.87255	0.22855	1.137	4.0633	0.4697	-1.53755	1.1292	0.1091	0.34875	1.0246	2.6102	0.67275	0.90055	-1.57735	-0.9767	0.1561	2.59175	-0.44085	4.28785	0.6959	-0.0069	0.9089	1.1798	0.56995	0.74955	0.64145	0.2473	-0.1728	3.30225	0.1211	-0.5043	0.2409	-0.0345	4.3255	-0.4296	1.1244	0.0109	0.2047	0.339	-0.701	2.2936	0.3809	-0.0582	-1.1045	0.3505	-0.3723	-0.3364	-0.4224	-0.4441	-0.7198	1.0159	0.3047	-0.0703	0.0118	-0.0434	-0.0108	0.2532	0.9169	0.0719	-0.1422	-0.3364	2.9667	0.379	-1.1189	-0.3009	1.9506	-0.5962	-0.8951	-0.3778	-0.2794	-1.2249	-1.3691	0.4005	0.2424	-0.6831	-0.783	-0.2002	-0.298	-0.1285	0.1139	-0.6963	-0.7712	-0.4024	-0.0634	1.0524	0.0741	0.8031	0.8062	-0.8548	0.5086	-1.8274	-0.2228	0.7936	-0.1428	0.3399	-0.5752	0.9819	-0.9418	-0.4763	-0.8505	0.9234	1.9816	0.975	0.044	3.8095	0.1174	0.0142	-0.0572	-0.7759	-0.4537	1.0257	-1.2276	0.3596	-0.4677	0.071	-0.2516	0.1623	-2.0497	-1.2126	1.0049	-1.6107	2.4724	2.5271	-0.7572	0.5904	0.6084	0.5906	-0.2674	-0.7939	1.0219	1.6842	1.1103	-1.005	0.3669	1.3434	0.9243	-0.9851	1.2871	2.7279	2.11	-1.0428	-1.3868	1.1058	0.4607	0.204	0.8415	-0.5636	-0.0055	-0.3464	2.0849	-0.3604	-1.6132	0.5682	1.6389	3.6554	1.7867	-1.647	0.5435	0.5376	-0.1765	3.7914	2.3563	0.8612	3.127	0.6184	1.8127	0.276	1.9442	-0.5516	0.628	1.5035	1.6222	-0.0197	1.6301	-0.9874	1.1747	2.2267	0.1712	0.1965	2.0594	2.6283	0.2272	0.2349	1.0761	-2.5122	0.688	-0.5889	1.0405	-0.9629	-0.0036	-0.3385	1.6756	1.6196	1.7111	0.5693	0.8395	1.6936	1.2825	4.4994	2.3771	0.0781	1.6887	2.0659	0.7946	2.3367	0.1988	5.3375	0.6569	0.6015	-0.6838	1.9879	1.0379	-0.358	-0.6467	0.2148	0.6144	1.3539	0.2818	5.8149	3.5001	4.8623	1.7538	0.883	0.2817	1.4567	0.0787	2.052	1.2694	2.8081	3.0212	2.6294	3.6897	2.7538	0.1615	-0.751	0.1759	5.3714	2.359	2.2459	0.009	2.7585	0.3723	1.8401	-1.3918	1.6326	-0.5673	3.1403	3.789	0.9387	3.0931	2.2947	4.3268	-0.3696	3.1568	1.8793	1.3294	-1.7976	1.3799	-1.9824	0.0455	1.4584	-1.6256	1.5046	0.164	2.7118	1.8438	-1.2428	-0.3956	2.9119	1.8533	-0.1159	0.7721	2.1883	3.3426	-0.4608	1.9338	1.6041	2.5893	0.0705	0.2361	0.0309	2.031	0.4907	1.2573	0.0249	0.4425	0.5823	2.6428	-0.5127	2.7062	-2.2738	1.0737	1.8251	3.0077	0.9972	3.0163	1.4403	0.6809	1.6303	-4.6319	2.1587	-0.8488	0.3886	0.3011	4.3854	0.4553	0.8119	-0.6006	3.8524	0.0557	0.6075	-0.275	0.3186	-0.0458	4.4387	2.2534	-1.1363	0.5461	2.2643	2.4694	0.5292	2.9916	0.592	0.9439	1.0335	0.2598	-1.1343	0.5431	1.1792	1.4802	1.1955	2.4997	2.6004	4.2908	-0.5558	1.9496	1.4176	0.5075	0.046	1.9136	2.9513	0.7951	0.012	0.484	0.3383	0.8243	0.3158	2.068	0.5792	1.8742	-1.1841	-1.5177	2.3285	0.831	0.0016	0.9612	0.9088	-0.4669	0.3648	4.9269	-1.1025	-0.929	0.5736	1.837	0.3616	-1.6502	-7.1295	2.0815	-0.1014	1.0916	0.3551	0.5864	-0.924	2.889	-0.068	0.7067	1.1909	-0.7961	-1.92	3.641	-0.2476	1.1495	-0.1456	-0.3473	0.1817	1.341	0.8795	1.8274	-0.7178	0.8193	1.3808	2.0746	0.2328	1.1814	0.7343	0.9076	-0.5173	0.8678	-0.1549	0.8756	-1.0979	1.0301	-0.0984	0.6849	0.2669	-0.7011	0.2445	0.1556	-0.5617	-0.2258	-0.3593	0.204	-0.4649	-0.8214	0.4009	0.0173	0.1889	-0.0664	0.3132	0.0223	0.0418	0.6968	0.5946	0.8227	-0.1215	0.8294	-0.5928	0.3673	-0.123	0.3338	0.149	1.8154	0.5706	0.1269	0.2113	0.024	0.2721	-0.3814	0.7172	-0.0663	0.6807	1.3542	0.3623	-0.6346	0.5175	1.7804	-0.1315	0.3247	0.0914	-0.8791	0.927	0.0246	-0.3785	0.2517	0.984	1.0695	0.1599	0.1117	-0.0399	-0.4709	0.1621	0.1082	-0.6869	-0.2433	2.483	-0.2865	1.1356	0.6608	0.8089	0.5823	-0.0984	0.6298	-0.8292	-0.1485	0.9183	-0.5202	0.995	2.9248	-0.0157	-0.804	0.9154	-0.6718	-1.4616	1.1947	0.3119	-0.4739	0.1527	-0.4189	-0.0761	-1.7672	1.9479	-1.1756	-1.7962	1.6903	1.6345	3.2287	0.1727	0.8748	4.1498	0.6989	1.7919	2.5055	-0.2943	0.2929	0.8353	1.1926	0.353	-0.2861	1.0693	2.8408	-0.3494	-1.4451	1.0751	1.9603	1.4992	0.3928	-0.1619	-0.1154	-0.1147	-0.1976	-0.0203	-0.4468	1.3483	0.9718	0.1988	0.4402	0.1677	-1.1759	-0.4132	-0.6648	-0.2007	3.0211	-1.6286	2.0409	2.4987	2.4277	0.8654	1.7569	-1.0692	0.9717	-1.5092	0.4229	1.6044	0.7272	-0.12	-0.6163	0.6787	-0.6819	0.2979	-0.0321	0.2124	0.0894	-0.1221	3.4339	-0.2226	2.1367	0.8167	-0.3544	-0.8071	2.2421	-0.1972	0.6524	-0.105	0.6783	-0.3633	4.1327	1.3686	-3.7317	0.6327	1.1099	0.073	1.9953	1.0104	-0.1482	0.5584	1.7172	-2.6307	4.1938	2.648	-0.7488	2.4852	-1.3927	-0.5448	-1.8875	0.9247	2.1783	-0.2409	2.0069	2.7361	2.2432	-0.4694	2.4621	-0.9955	-1.7285	0.8705	0.936	4.8268	-0.9947	2.3056	2.4401	0.4247	1.4466	-0.7509	1.0871	0.2146	-0.2037	1.4018	1.6503	0.9437	1.0175	2.3992	1.1103	1.0044	2.5335	0.3684	1.8641	0.1042	0.9102	-0.2325	1.2425	2.9906	-2.45	2.3582	-3.1002	2.6434	1.3196	-1.0453	-2.1297	2.1996	2.1794	1.8398	2.8722	3.1735	3.1334	3.407	-3.9779	2.3383	-0.5383	2.0321	4.2871	2.4098	-0.3705	0.3177	1.0076	0.6146	1.1092	0.7467	0.0157	0.2075	1.4419	1.1016	-1.4422	0.2035	2.4505	0.8828	1.5329	-0.0454	0.7129	0.0757	0.0212	0.4687	-4.469	-0.4218	0.3685	0.6614	-0.0497	0.3379	0.9174	0.4519	2.8023	-0.1803	0.0151	1.6316	0.2459	1.3106	0.5912	0.4404	-0.0829	0.4243	0.5894	-1.0734	-0.1114	-3.0631	0.5723	-0.0694	0.0784	2.4227	0.183	-0.8325	-0.6492	-1.012	-0.8195	-0.0586	-0.3557	-0.2048	0.3419	-0.0252	0.2484	-0.3091	0.4734	0.1299	0.7296	0.6967	0.3498	-1.0502	-0.0885	0.157	0.3153	0.548	-0.043	-0.7898	0.452	-0.7154	-0.1861	0.151	0.0207	0.2383	0.0007	0.1729	1.1671	0.9737	0.4765	1.8603	-0.1496	0.0148	0.4986	-0.8448	0.7928	0.1273	-0.2875	-1.1547	-0.0175	0.141	-0.5629	0.2467	-0.2295	0.0767	-0.7028	-0.3453	-1.0877	0.3023	0.1703	0.7361	-0.0235	0.0196	0.4017	0.179	-0.0334	0.6226	0.2719	-2.2754	0.0811	0.4052	-0.0548	0.1495	-0.247	0.4637	-0.065	0.2455	0.118	0.977	0.3216	0.1209	0.4525	0.0188	-0.0187	-0.1324	-1.8151	-0.4057	4.195	-0.529	-2.2215	0.1706	0.4988	-0.5351	-0.6739	-0.2789	-0.521	-0.0515	-0.1925	-0.1058	-2.5104	-0.4337	-1.7272	-0.3224	0.5361	-0.6415	0.2817	-0.6606	-0.3324	-0.801	-0.3884	-0.8449	-0.8856	0.0321	0.3508	-1.8488	-1.0987	-0.6451	-0.2737	-1.7763	-0.4251	0.2147	0.1799	-1.401	-2.4738	0.1093	-0.1068	-0.0879	0.3221	-0.4398	1.5706	-1.1445	0.1788	1.2998	-2.3767	0.1505	1.6948	-0.3403	-0.3314	1.1876	-0.0918	0.5067	-1.1302	0.932	-0.1755	-1.8473	0.4982	-1.1128	0.1264	-1.5155	5.309	0.1008	-0.4644	0.1618	0.314	-0.6025	-0.1091	1.2221	-0.7155	0.135	0.9501	0.6656	1.0289	0.0247	-0.4888	0.5482	-2.1039	-8.1694	-0.1353	1.0728	0.2097	-0.1343	0.2101	-1.47	0.6264	-0.3745	0.8707	0.2463	-1.5075	1.3381	1.0586	-0.8102	-0.0143	-0.3514	2.1127	0.3396	0.9838	0.4865	-0.7576	-0.657	0.2101	0.3864	-0.6905	-0.1419	0.1949	0.4368	1.2229	0.1779	-0.239	0.283	-0.3858	0.3851	-0.5515	2.7858	-0.3181	-0.6765	1.2313	0.3972	-0.5894	0.8896	0.782	0.3364	-0.3187	0.2356	0.1545	1.3053	-0.2465	0.6163	2.9437	0.3215	0.1603	-0.3813	0.708	-0.4199	-0.3055	1.328	0.2861	0.0006	0.7515	-2.312	0.3484	-0.6796	-0.1252	0.0563	0.8686	-7.8816	0.7675	-1.066	1.0434	3.2711	-0.468	0.187	-0.5932	-1.6831	0.2908	1.1687	0.1643	0.5877	-1.4323	0.4151	-0.2046	1.083	0.0277	0.338	1.7235	0.3548	-1.5808	1.3734	1.1336	0.3364	0.7901	0.426	-0.0477	2.8811	-1.1785	0.7466	0.0197	0.526	0.4608	0.4212	0.4097	0.8084	-0.5682	0.5061	-0.0977	0.4874	-0.157	2.8284	0.1374	0.5662	0.3918	1.7746	1.0173	0.7784	2.1193	0.3061	0.8221	2.7376	-1.831	1.9725	0.8343	0.2106	0.9035	0.5489	1.2605	-0.2873	0.0513	0.0257	-2.8671	0.0247	0.8361	-0.4793	5.3167	-0.4621	1.7941	0.581	0.1828	1.5961	-1.28	0.0396	0.2533	2.1195	2.0297	0.2641	0.4043	2.5893	0.6806	0.7424	0.7531	2.3357	0.25	1.3056	3.4148	1.9321	3.6241	1.555	1.0806	0.2569	1.694	0.3458	2.2932	0.3616	2.2641	0.1898	0.4847	0.8058	2.5944	2.1968	-0.0911	2.2102	3.7007	0.167	-0.194	-0.8379	0.018	0.3729	0.6663	2.0495	3.0005	2.4426	-0.6107	1.3746	1.4255	0.5855	2.3826	3.2217	3.5748	2.7138	1.6995	0.2968	1.5635	-0.0035	1.1583	3.3819	2.2874	0.3882	1.2465	1.9409	2.8797	0.0219	3.1648	0.1456	1.5725	1.5479	0.6968	-1.9423	2.4905	1.003	0.2317	1.2515	1.8791	1.3585	0.8926	0.8754	1.5388	-0.0892	-0.0809	0.0868	0.9297	2.1644	1.9457	1.2148	0.1857	0.7094	0.2822	1.8043	-0.0878	0.2675	0.4308	1.123	0.7408	0.7433	1.7111	-0.5708	2.6854	2.2651	2.9047	1.5453	0.7384	1.4395	1.132	1.0777	3.2329	3.8567	0.7873	1.4877	1.9588	-0.667	0.4557	0.9902	-3.0409	2.7027	-0.0419	2.9429	-0.7791	2.2763	2.1959	2.7145	2.0242	2.4089	1.8626	0.9246	4.042	0.7149	2.2126	2.1322	1.5514	2.1126	1.6842	1.9796	2.858	3.0096	1.9595	1.9986	0.4848	1.6303	0.7419	5.4932	2.5687	2.1361	1.468	-0.3929	-0.2839	0.2057	0.058	0.0572	-0.2543	-0.0299	-0.3841	-0.1163	-1.1253	-0.0757	-0.8312	0.6518	-0.7568	-1.5656	-0.141	0.0848	-0.8318	-0.1015	-0.1765	-0.7906	2.3629	-0.4811	1.2025	-0.9876	-1.6488	-0.1278	3.2367	0.6517	-2.5501	-0.7095	0.1763	-0.97	-0.4987	-0.268	-0.459	0.162	-0.0594	0.2695	-0.0649	-0.7484	-0.0928	-0.5936	0.2805	-0.3863	-0.6739	0.032	0.3109	-0.499	-0.0134	0.659	0.9175	-0.9788	0.4733	0.1167	-0.2048	-0.7179	-0.2102	0.0939	-0.6524	0.0911	-0.4953	-0.0332	1.0079	-2.4758	0.2766	0.767	-0.2224	0.6637	0.1188	0.6557	1.7012	0.6289	0.3882	-3.7347	0.0179	-0.6139	-2.813	0.1038	-1.4111	2.1074	0.0609	0.3534	-0.3062	0.0944	0.0787	0.323	0.2195	0.9424	-1.998	0.0182	1.6803	0.169	-0.1203	2.9464	-0.6427	0.4923	0.8436	-0.2709	0.1787	-0.5892	-0.0866	1.1668	-0.6598	-0.3406	-0.1183	0.8527	-0.1274	-0.868	-2.2011	0.5579	-0.215	1.1054	2.2372	-0.3642	0.7391	-0.7352	-0.2818	8.6633	0.2476	0.162	0.5973	-0.1822	-0.1546	-0.0415	0.5218	-2.4825	0.705	0.7104	0.3996	1.3445	-0.3227	0.657	0.0194	0.4871	1.2824	0.2616	1.7403	-1.156	0.2116	0.2663	0.3078	0.0469	-2.3847	-0.1424	-1.9012	-0.6589	1.7317	0.5703	-1.1508	-0.0183	0.2745	-0.3118	1.2831	0.2492	0.83	0.8081	1.6868	-3.1276	1.1996	-2.1415	1.1206	-0.8927	-1.592	3.4168	0.3915	1.8252	0.1863	0.1035	0.2987	0.1697	1.2753	0.1678	0.5059	-0.4384	0.5009	-0.4248	2.2879	-0.4914	-0.031	-0.2766	0.24	2.6105	-0.3448	2.0813	2.4459	1.7597	0.0938	-0.3084	0.1136	1.9191	-0.463	0.1042	0.5896	0.1663	-0.359	-0.1793	-1.8506	1.4304	1.8785	-0.7766	-0.7593	1.899	-0.2041	2.2598	-1.2176	1.5932	-0.6508	0.0958	-0.1536	1.2103	-0.6519	1.2089	-1.1482	1.8065	0.3768	-0.3665	2.1172	0.767	0.0067	1.901	0.0731	3.5056	1.4993	1.5501	-0.7278	0.6028	-0.0512	1.1675	-0.0222	0.3949	-0.1186	0.7591	0.7595	-0.1241	1.1956	-2.0837	1.6847	0.7593	2.5267	0.2684	3.3378	-0.0125	0.3546	1.6249	0.0263	-1.3629	2.4294	0.3616	0.0963	0.2987	-0.7971	1.4444	0.1761	-1.1584	0.4891	0.7274	1.2114	-0.5515	1.0755	0.4524	0.1845	-0.185	0.2153	4.2891	1.5667	1.0379	0.8195	0.1497	3.095	3.3167	-0.5769	1.0701	1.1401	-0.7713	1.6801	-1.2452	3.0445	0.4328	0.6027	0.6886	0.0431	4.5131	1.7929	-1.1415	0.127	0.567	1.7244	0.6159	0.6174	-1.6148	5.1872	0.5405	1.6012	1.8471	1.9699	2.1572	0.1843	7.1834	-1.7209	-0.0623	0.515	-0.2983	1.8155	3.132	-2.9996	2.3352	3.0924	1.836	2.0939	-1.0848	1.4999	0.12	2.2428	-0.7601	-1.3324	3.3651	0.3021	0.3211	2.04	1.7077	-0.6824	3.2722	5.0756	-0.2242	1.6533	4.4022	1.9025	1.3902	0.7933	3.5183	0.2761	0.0693	5.4532	0.9794	4.7952	-1.1093	3.2987	1.965	0.5411	1.0287	-1.8238	0.5856	2.7186	2.5286	-0.1334	1.7226	1.6146	3.207	1.381	0.053	3.7104	0.0611	2.4163	2.3547	1.3322	-0.0028	0.0735	0.4863	-0.3082	2.4067	1.3776	1.6344	4.1508	-1.7305	0.8439	2.4159	-0.6828
472_Baseline	1.4773	-1.0543	0.5963	0.5859	-0.5085	0.4982	-0.149	-0.491	-0.3966	0.6794	-0.395	0.894	-0.1534	0.1956	0.8961	0.0071	0.4541	-0.0256	0.0343	-0.0226	-0.4914	1.3119	2.765	0.708	0.2329	1.089	0.2924	1.2328	0.3972	0.6282	-0.0591	0.2144	0.309	0.1417	0.9985	3.5259	2.0729	0.5441	-0.5975	0.2951	1.3881	2.0759	1.2956	0.7466	0.3605	0.3188	0.7725	3.9139	1.0182	0.0129	0.478	2.9134	0.9888	1.3485	0.5773	0.346	0.2373	2.1064	1.6999	0.9667	1.1318	-0.0454	3.1935	-0.2112	1.4671	0.7663	0.2722	0.1413	0.8641	0.009	0.2076	0.2118	1.8271	1.1025	0.169	1.6382	0.8172	4.0502	0.2853	0.8885	0.8401	1.2194	0.0715	0.0109	0.0442	2.5046	-0.191	0.6732	3.6706	2.0317	1.7062	1.2564	0.2259	1.1228	2.7225	-0.2846	2.8758	0.0784	0.4311	0.6896	1.7677	2.4239	-0.453	0.0978	0.7936	0.7457	3.8759	-0.4741	0.1405	-0.5606	0.9517	0.1007	2.3179	-0.6405	0.7802	0.1393	-0.8941	0.1892	0.9527	0.5326	0.8127	0.4822	-1.1797	0.9523	0.8955	-0.2461	1.7772	2.8993	2.3474	-0.3453	0.1101	0.1191	-0.6995	1.8697	3.2136	0.3493	0.3342	2.2292	0.9123	-0.2774	0.0272	0.3294	3.63	0.1228	0.1787	2.3443	0.0047	0.3605	0.7266	1.3727	0.0891	0.3911	-0.7623	5.1562	0.7396	0.6362	4.2755	3.0407	0.339	0.4863	0.1719	-0.1103	0.524	0.4291	-0.9535	0.7319	-0.522	0.9639	4.4138	0.876	2.386	0.5383	0.3655	-0.8365	-0.2733	4.9752	0.1986	0.9985	0.3682	0.0068	5.7095	-0.2881	2.1345	0.4128	1.5229	0.2517	0.3888	-0.2155	0.515	0.4941	-0.9903	0.2019	0.1339	0.0537	1.2685	0.9026	-0.1496	1.1018	0.2984	-0.119	-0.1119	1.524	0.6937	0.3365	0.5678	-0.6534	1.0098	-0.7171	1.4212	0.2515	-0.0414	1.0534	-0.0397	-1.1961	0.2438	0.7336	0.7441	0.5012	0.1726	0.6596	0.2456	-0.3375	0.5665	0.1121	0.1524	0.3047	0.5517	0.1898	0.4128	-0.0837	0.989	0.4473	0.7814	0.244	0.6744	-0.0222	4.6821	-0.1285	0.1212	0.8488	0.3748	0.1477	0.5753	1.3346	0.5702	0.3432	-0.7046	0.9518	1.8264	0.5186	0.0179	0.6665	0.7593	0.4889	0.6266	4.8812	0.1238	-0.0916	-0.1543	2.5667	0.3784	0.1186	0.3546	2.1267	0.1275	-0.2999	0.4112	0.4465	-0.0615	0.1139	0.5159	0.1677	1.0368	0.3349	0.3683	0.7444	0.3296	-0.131	0.8449	0.659	-0.15	3.383	0.3758	0.4957	0.1007	0.3354	0.5844	0.378	0.3403	0.501	0.4407	0.1881	1.3986	0.0206	0.0737	-0.2358	0.1576	0.5196	-0.0126	0.2747	0.2452	0.0386	0.962	-0.1058	-0.0734	-1.1542	-0.1955	0.2534	0.0095	0.0975	-0.1992	-0.2341	0.6084	-0.2772	0.4753	0.1253	0.1333	0.3944	-0.1653	0.048	-0.1726	0.8147	0.0061	0.5909	-0.0076	0.5092	-0.4086	0.2485	0.1809	0.3033	0.2325	0.0475	-0.2395	0.3077	0.0464	-0.0152	1.3409	-0.3904	0.0383	0.0552	0.2891	0.1004	0.1541	-0.5845	-0.0762	0.1942	-0.2885	0.0541	0.0887	1.3435	0.2194	0.7734	0.2779	0.1063	0.4913	0.3266	-0.3614	0.1971	0.3542	1.269	-0.7039	0.1212	3.1293	0.1176	0.3725	0.1966	0.6941	0.4093	0.1625	-0.1529	0.1438	-0.6477	-0.661	-0.0725	-0.6028	1.0694	0.1236	0.6366	0.2621	0.1425	-0.2603	-6.7677	-1.3179	0.3327	-0.1341	-0.0431	0.6149	0.1852	0.701	0.0254	0.5679	-0.5572	0.9167	-0.1151	0.3887	0.481	-0.358	1.1841	-0.144	-0.0461	0.0668	1.5756	-1.6195	-1.6938	0.0552	-0.354	-0.794	0.8785	-0.4072	0.547	-0.1969	0.0436	-0.2768	0.4861	0.0744	-0.1795	0.5755	-0.6959	0.7366	-0.7233	-0.4542	0.308	-6.439	-0.1749	1.7646	1.0121	-1.0842	-0.5946	1.1488	1.3329	-0.4425	0.8962	-0.2298	2.2275	1.6382	1.9686	-0.0715	-0.1356	-0.5051	-0.6713	0.4751	0.6434	-1.0091	-0.2388	0.3352	-0.786	0.5843	-0.8287	0.0708	1.2577	0.0535	0.9231	0.8499	1.1867	2.5309	0.2815	3.1621	-0.371	1.1261	1.7471	-0.2572	0.4236	0.608	0.5796	2.5835	0.1901	1.0654	2.5467	0.2092	3.0814	1.6944	0.8877	2.2315	-0.2556	1.7053	0.1045	0.3698	-0.8416	2.0262	0.6651	0.1001	2.1093	2.0548	1.0169	2.5305	0.1374	-0.1016	-0.7076	0.1596	-0.1451	0.5173	-0.0745	4.3304	2.8987	2.4753	0.0215	0.7723	1.7091	-0.9163	2.6403	3.1757	4.3505	4.0821	0.8168	0.6996	0.7067	2.4808	4.955	0.2465	0.9146	0.3741	1.907	0.169	-0.3967	0.0953	2.0525	-0.3412	1.4247	0.7205	-1.2403	1.4359	0.1283	0.3425	-0.5315	0.1621	2.9644	-0.3656	3.9494	0.03	-0.8492	3.7455	2.9143	-0.5166	0.1274	-0.1118	2.6834	3.7205	2.4352	0.5866	-0.1875	-0.7558	-3.5777	3.6986	-0.1798	1.163	3.3243	0.0183	0.4847	-0.3709	-0.17	0.8762	-0.4122	1.2507	0.0568	-0.0827	-0.4634	0.8293	-0.2463	-0.0494	-0.3686	-0.1257	0.6441	0.1475	2.2992	1.6446	0.2687	1.1432	-0.1002	1.9281	0.2671	0.191	1.5043	0.1813	4.8263	0.1709	3.9377	-0.4875	-0.026	0.6181	-0.3855	-0.7869	0.3139	0.0144	-0.0602	-0.0598	-0.1855	-1.267	-0.9494	2.3371	2.4749	-0.4443	4.1287	2.8355	-0.0538	0.0239	-0.3599	2.1479	-1.3148	1.0173	0.293	-0.1554	-0.4451	0.122	0.9339	0.387	0.1788	-0.7855	0.0554	1.2279	-0.4631	0.3236	-0.6299	-0.5907	-0.6308	0.8613	0.4695	0.3872	-0.2876	-1.6171	1.7144	0.5881	-0.2275	-0.5804	-1.4791	-0.5974	-0.434	-0.4721	1.0116	4.4473	1.9751	1.7856	1.0372	1.9065	0.0165	-0.5182	0.4546	1.2221	0.1506	0.732	-0.8959	-0.918	0.3038	0.2177	-0.2281	-0.7292	2.9922	-0.3856	-0.5078	0.1009	0.0666	-0.2372	-0.5524	-0.0595	-0.1665	4.141	0.1002	0.6485	1.3051	3.6943	-0.4573	-0.3009	2.1158	-0.6944	-0.4104	2.8749	0.6636	0.1078	0.383	0.2612	0.8636	0.1147	1.4812	-0.4974	-0.026	0.6703	-0.2976	4.3707	0.0086	0.4048	0.3874	-0.1356	-0.0331	0.3004	-0.6565	-0.2252	-0.0901	-0.2	1.5598	2.3228	4.1248	-1.1171	1.6255	1.7533	-0.0528	-0.0149	-0.0074	1.3363	0.1733	0.4582	0.5127	0.2839	-0.3596	-0.4617	-0.1498	-0.1494	0.4977	-0.0547	3.5074	5.2693	0.8728	-0.5736	-0.1125	0.8819	-0.3206	-0.0547	-0.3548	-0.3209	-0.2916	0.3084	0.0079	0.1774	0.2115	-7.5126	-0.2108	-0.4676	-0.8283	3.7312	-0.6319	-0.1578	0.1814	0.1487	-0.2356	0.3904	0.33	-0.0516	2.6351	-0.0612	0.6597	0.046	-0.5585	0.6185	0.1314	0.1865	-0.4296	0.2523	0.1892	-0.1795	-0.0695	0.3485	0.6012	-0.1184	-0.5122	0.6838	0.0828	-1.148	0.8151	-0.0715	0.1865	0.0665	-0.0725	1.3699	0.2914	-1.8355	0.6874	0.1932	0.243	0.201	-0.0364	1.44	0.5963	-0.4069	0.1128	0.2643	0.2809	1.222	-0.4376	0.389	0.4796	1.7038	-1.7915	0.3509	0.0337	1.8603	1.0131	0.5424	0.5129	-1.7527	0.3108	0.1303	0.9792	0.9144	1.2668	0.5799	0.8227	0.2033	0.4652	6.5945	0.0808	0.1853	0.4827	0.5815	0.7048	2.694	1.4219	0.3387	1.5911	0.8895	0.0268	-0.0253	-2.029	0.9309	-1.015	0.1525	3.2161	1.4493	0.6337	2.5954	2.4123	2.1626	0.2877	0.4449	3.1869	0.6059	1.1404	0.3501	-0.6142	0.1183	0.2388	0.0276	1.0004	0.602	0.9773	-0.0337	1.6919	-0.2287	0.0463	0.1813	-0.3294	0.8034	1.1257	0.5217	2.6916	-0.4048	-0.4538	1.7043	-1.8984	0.2788	1.3693	3.1578	0.2235	-0.6857	0.2895	1.1554	2.9116	-0.0473	3.379	2.0026	0.3418	2.4469	-0.3632	-0.081	-1.1513	-0.1636	2.3574	0.0001	-0.1282	0.8646	-0.782	2.9839	0.4492	1.9919	0.6538	3.4954	-0.6344	1.8834	-0.4345	1.8648	0.3521	0.3558	0.0242	0.3842	3.8091	-0.1557	-0.7025	-0.3795	-0.7203	1.3258	0.0391	-0.4825	0.2178	-0.602	0.057	-0.0781	0.0599	4.0223	-0.252	3.1132	0.2646	-0.2608	2.0367	1.9721	0.517	2.3094	3.456	0.6062	3.8964	4.5421	-0.1265	-0.4012	-1.381	0.1899	0.4	-0.1574	0.9935	-0.1593	-0.4623	-0.4881	1.5115	0.148	-0.7362	-0.0249	2.7168	-1.2056	-0.3362	0.0709	0.0808	-0.4484	-0.7495	1.5952	-0.4176	0.398	2.8675	1.7895	1.3663	-0.138	0.9116	4.3498	-1.0253	0.5621	-0.7275	-0.3561	1.8076	0.2211	2.4665	-0.1584	0.1237	0.5911	0.3963	-0.7814	-0.4218	-0.0885	0.4291	-0.0633	-0.0713	-0.1502	0.479	0.3651	-0.0629	2.7742	1.5111	0.3481	-0.1433	1.9022	-0.4277	0.9668	2.6286	0.784	0.0938	-0.4853	0.1118	1.3073	-0.1188	0.0793	0.5469	4.7461	-0.1677	0.7819	1.973	0.2212	1.9078	2.15	0.7616	0.0743	0.106	0.9155	0.8317	1.3506	0.2642	-0.017	1.2172	1.5549	0.7251	-0.1607	0.1967	0.0426	-0.0098	1.007	0.098	-0.2439	0.1196	-0.1019	-0.2807	0.1159	-0.3056	2.6206	-0.1599	-0.5566	0.1031	-0.2485	1.0951	3.0617	0.5228	0.2452	0.8942	-0.3277	-0.1191	2.7866	-0.17	0.4542	0.095	2.2098	2.0034	0.1107	0.0753	0.2462	1.1016	0.8748	0.1716	0.6012	2.1378	1.339	1.9916	0.4325	-0.1193	1.5908	-0.3226	0.0795	0.0279	-0.3199	-0.2508	-0.203	-0.4296	1.8681	0.7187	-0.19	0.265	0.7798	0.3605	-0.0595	-0.1357	-0.6218	-0.4737	-0.0499	0.116	0.5824	0.0818	0.3859	0.8061	1.0686	0.2972	-0.419	1.7575	0.5522	-0.682	-1.1022	-0.1296	0.156	0.055	0.3642	-0.5414	-0.1491	0.5283	-0.2418	-0.0554	0.4703	-0.7749	-0.6324	-0.3913	0.9875	-0.8695	-0.0866	0.0032	-0.1632	3.6329	0.8893	0.1452	1.4296	0.2668	-0.2538	-0.1136	0.4256	0.0857	2.0815	0.0646	1.7014	-0.0532	0.1375	-0.0665	0.0974	0.4857	-0.2284	0.2629	0.2862	1.6605	-0.0201	0.7976	0.2729	0.1327	0.0009	0.7524	0.0893	-0.0699	0.2108	0.8885	-0.8841	0.3209	-2.8613	1.4394	0.7481	0.597	-0.5304	-0.152	1.9043	0.8089	-0.0488	0.5857	-0.6895	-0.0498	-1.4032	1.0857	-0.6951	0.2544	0.0388	6.5503	1.127	0.6484	0.7418	0.0394	-1.2043	0.6542	0.5232	0.5806	0.5021	1.5481	0.207	0.3256	2.97	0.7367	0.3421	0.7585	-0.1071	-0.2177	0.2385	-0.4088	0.9381	-0.1164	-0.3594	-0.1723	-3.6223	0.4519	-0.0125	1.0042	2.5292	-0.13	2.9919	-0.7445	1.5276	1.0606	0.8086	-1.1462	1.1585	1.3045	0.3579	-1.0923	-0.192	0.0422	0.2696	1.4892	-0.0141	-0.3137	0.3159	0.2687	1.3205	-1.1919	-0.6719	1.886	-0.4618	1.4127	-1.0901	-4.2326	3.3577	0.7561	0.6653	0.0535	4.2913	-0.6821	0.757	-0.1514	-1.976	-0.5066	1.1293	0.0531	0.5338	0.4538	-3.34	1.1709	-0.5416	-0.3393	0.1766	0.0187	0.7997	0.9764	0.8953	-1.0431	-0.1693	0.3769	0.5093	2.0218	3.3479	1.2222	0.2962	1.3177	1.495	1.2421	0.8694	-0.9593	3.5141	2.2681	2.6166	0.7618	0.1159	0.6088	1.4108	1.9895	0.3686	1.136	2.819	1.0354	0.3888	-0.0416	0.3824	0.2552	0.5612	-0.6154	1.5897	0.0345	0.3766	1.4579	0.5413	2.0025	-0.1377	3.5109	1.51	0.1265	2.654	0.2527	0.0727	1.2616	0.213	3.4508	2.3681	0.3447	-0.9669	3.0785	2.141	0.5796	2.8652	-0.7521	-0.0308	-0.0474	-0.0198	1.5118	3.6296	-0.3394	3.6671	1.3053	1.4928	1.6063	0.4226	-0.4026	-0.9344	0.1932	0.0228	0.3543	0.2594	0.03	-0.608	3.2565	3.8295	0.2421	1.3058	-0.1174	0.5476	0.23	0.3664	1.7678	2.6812	-0.2682	0.0886	0.6687	0.4622	2.3534	0.0821	1.4882	-1.6509	-0.3428	-0.0217	2.8274	0.6253	-0.0964	0.0441	0.4485	0.6214	-1.9318	2.8725	2.186	-0.8437	0.2692	0.2353	-0.2854	-0.6583	0.0858	-0.0544	-2.0156	0.9567	1.8831	-0.7121	5.6305	-1.2579	-0.29	-0.3456	0.1211	-1.0031	-1.0144	-0.2077	2.2318	-0.6191	-0.487	-0.8068	2.7977	-0.0223	0.0768	1.6716	0.9753	0.8323	-0.4252	0.4505	1.9573	-0.9639	-0.5461	0.3563	-0.5316	0.1554	0.0682	0.9394	-0.24	-0.5383	-0.1577	-0.4452	0.1694	3.009	-0.1411	0.4	-0.474	1.039	0.3338	0.226	0.102	1.5071	0.0727	-0.2698	0.2728	0.3417	0.2217	2.9101	0.3953	3.1126	1.5869	-0.3046	0.7784	-0.2963	-1.1183	2.0483	-0.2132	0.1512	1.4529	0.389	0.1575	0.1877	-0.5819	-0.8153	0.7422	-0.7734	0.2017	-0.7354	1.8214	-0.1801	0.4082	0.081	0.7429	0.0874	0.1259	0.4184	0.2542	0.2388	-0.3928	-2.8537	0.485	-0.3325	-0.0242	1.2394	1.1139	0.1373	-0.005	-0.2878	3.5222	1.9973	2.8834	0.1064	0.7534	0.4282	0.1833	-0.4528	-0.4474	0.3742	-4.0594	-0.2204	0.1836	-0.1228	0.1519	0.015	0.4495	-0.3304	0.1517	0.4442	0.2358	-0.2135	-0.3684	1.0602	0.2734	0.0273	3.0825	-0.4879	0.6023	0.1668	0.0254	4.2325	-0.0607	-1.1391	0.3917	-0.0333	0.7778	0.3067	2.0644	0.3273	-0.2017	-2.2263	-0.0202	0.3075	1.8982	-0.1893	4.2718	0.8257	0.0038	0.5467	0.3257	0.6747	0.0593	-0.0712	0.018	-0.2798	0.923	-0.5556	-0.3403	-0.1667	0.1011	3.6802	-0.5903	1.6321	-0.3122	0.119	-0.2225	-0.3115	2.2235	0.0417	0.0901	-0.2187	0.2777	-0.7627	-0.2605	0.1897	-0.0354	-0.4864	0.2765	-0.2039	-0.4934	-0.3931	-0.5831	-0.1736	0.0303	0.3328	0.5078	-0.0374	-0.1336	2.426	0.4199	-1.914	0.4115	0.4355	-1.125	-0.1909	-0.4259	0.0099	-1.0409	0.559	0.0574	-0.0765	-0.9679	-1.5061	-0.3143	0.1438	-0.2437	0.0497	0.2647	-0.7101	-0.5373	0.0214	1.4064	0.2835	0.0663	-1.2179	-1.2238	0.4413	-0.6292	0.5804	1.2762	-0.3377	-0.4019	-0.6925	0.4595	-0.1142	0.1401	-0.2381	0.5572	1.621	1.8509	-0.752	3.5103	0.3797	-0.828	1.2931	-0.3771	-0.366	-0.2707	-0.3725	-0.418	0.0236	0.1252	-0.3444	0.6059	-1.5874	0.1558	1.27	0.3317	1.1342	0.7642	-0.0214	0.1067	-0.1425	-0.7166	0.9564	0.7407	-0.5875	1.5899	0.6782	-0.0307	0.3082	1.9369	1.1544	-0.3801	1.7095	1.6123	2.4212	-0.2818	-3.2379	0.7836	0.2904	-0.4688	0.8448	-2.7751	0.5412	-0.1279	0.6906	0.5527	-1.447	1.0435	1.1834	3.4581	0.872	-1.3954	-0.3405	0.2044	-0.2385	2.8355	-1.7591	0.981	1.5454	0.6048	1.5621	0.1173	2.0699	-0.271	1.7199	1.6667	-1.0915	-0.0939	1.4679	-1.8653	0.2473	0.5871	-0.1151	-0.2397	-0.3247	1.6079	0.4904	-0.1674	0.5397	-2.1731	-0.4037	-1.6688	0.7596	-0.2539	-0.1475	-0.4002	0.7179	-0.0552	1.2919	0.3894	0.1126	0.4	1.336	3.0518	2.2601	0.3617	1.0033	1.3968	0.5045	0.8528	0.0315	1.9797	0.2235	1.5304	-1.6341	1.3917	1.4316	-0.2463	-0.1708	-0.2465	0.543	0.6017	0.064	3.0599	3.308	3.1217	0.9154	0.3406	-0.1508	0.5544	0.5771	2.1596	0.96	1.7714	2.2176	-0.9469	3.1493	1.4295	-0.2241	-1.5233	-0.0713	4.5137	1.9983	2.4825	0.2442	0.5512	0.2588	1.5739	-1.9828	0.1904	0.1833	2.4746	3.0019	1.0091	2.217	1.4434	3.8979	-0.0365	1.6693	0.89	0.5008	-0.7775	0.1698	-0.0232	-0.2685	0.193	0.3088	2.0828	-0.4773	2.3387	0.5762	-2.001	-1.8894	1.9508	1.7675	-0.6749	0.207	0.7476	2.6492	0.1031	-1.5856	1.3617	2.1225	0.2335	0.2734	-0.6076	2.2321	-0.6426	0.8068	0.2992	-0.1674	0.1722	1.9908	-1.2983	-0.4609	-2.1598	-0.0755	1.2062	1.847	1.4205	0.8086	0.513	0.3612	0.9397	-2.5531	1.1108	-0.1964	-0.2188	0.2237	4.0422	0.0679	0.2146	0.0621	2.2831	0.9112	2.0641	-0.2573	-0.5251	-0.1218	3.8346	1.3194	-0.9702	-0.1133	2.629	2.1337	-0.2182	2.5875	0.2678	0.3145	0.3811	-0.7151	-1.1724	0.1652	0.1926	1.223	-0.6675	0.4241	1.5529	4.2831	-0.2542	0.0181	0.9975	0.2502	0.2003	1.7994	2.095	0.5635	-0.4074	1.0748	0.0226	0.3606	-0.2549	0.5846	-0.0811	0.5706	-0.1171	-0.6812	1.5718	0.0934	-0.4562	0.3774	-0.337	-0.2144	1.4398	5.1647	0.4076	-0.9162	0.2314	2.0526	0.1074	-1.5098	-2.5323	0.3371	-0.1573	0.9149	-0.1521	-1.4721	-0.1496	0.5454	0.471	-0.176	0.6726	0.1983	-0.3201	2.1473	-0.4489	0.215	-0.0275	-0.3639	0.2588	1.6709	0.5421	0.5574	0.1428	0.5002	0.6981	0.5474	-0.2469	0.2296	0.3765	0.1435	-5.3787	-0.0888	-1.2132	-0.6029	-0.069	-0.6006	-0.3461	0.2242	-0.1279	0.1522	0.0792	-0.1192	0.0709	0.6854	-1.6372	0.1336	0.3908	0.3911	-0.8941	0.3641	-0.0037	-0.3331	0.6095	-0.1363	-0.3031	0.0665	1.2078	0.0649	-0.1828	-0.3283	-0.4059	0.1894	-0.0817	0.6773	0.225	1.0694	0.0864	0.413	0.2392	0.1556	-0.032	0.1686	0.6632	-0.7714	0.1716	1.0408	-0.0224	0.5251	-0.8064	-0.1375	0.5476	0.0779	-0.2928	-0.7708	0.5492	0.2957	-0.0155	-0.5887	0.8044	0.8573	0.4245	0.4129	-0.331	0.6121	-0.4184	-0.6937	-0.137	0.0379	1.1187	-0.0419	0.6987	0.8773	0.1285	0.3744	-0.2125	0.5633	-0.5399	-1.24	-0.2505	-0.6227	-1.1986	2.02	-1.2265	-0.9534	0.1655	-1.2339	0.2268	-0.1066	-0.1206	-0.2298	-0.1934	0.5421	-0.1775	-0.5154	0.848	-0.4924	-0.7034	0.8144	2.0812	2.8851	0.4541	0.785	3.8361	0.4228	0.8606	1.679	-0.3512	-0.424	-2.5017	1.1432	1.3547	-0.1876	0.337	2.9556	-0.6956	-1.1856	0.9303	-3.3045	1.5419	0.5993	0.1011	0.9493	-0.2468	-0.5097	-0.4933	-0.4769	1.4565	1.2236	0.4769	0.7858	0.0368	-0.4318	-0.6734	-0.5506	0.4315	3.283	0.114	1.7456	1.057	2.9773	0.5445	0.1408	-1.8255	0.1019	-0.1941	-0.2933	2.3486	0.9619	0.1154	-0.8566	-0.351	0.1483	-0.14	0.1387	-0.9553	-0.336	-0.3712	2.788	-0.3339	2.9106	0.8638	0.1098	-0.2769	2.7027	-0.1294	0.0091	-0.4286	0.1974	-0.3471	3.7627	-0.1102	-2.5994	0.559	0.3369	-0.1194	2.4948	-0.2815	-0.4693	-0.3436	1.4503	-3.0678	2.4167	1.8767	-0.9808	2.1985	0.2868	-1.7533	-1.314	1.2557	0.6902	0.1045	0.6371	2.5451	1.1843	-0.461	1.8731	-1.0557	-0.2768	0.1148	1.5783	4.3632	-0.8848	1.9605	1.9605	0.1618	0.8305	-0.4894	0.5513	0.305	0.0564	0.1761	0.8494	-1.3302	0.0086	0.2454	0.493	0.3388	1.4174	0.1915	1.6458	-0.7288	0.3289	-0.4693	0.8469	2.4557	-1.4126	2.3017	-0.4467	2.451	0.565	0.0512	-0.6909	2.9802	1.5547	2.0692	2.5179	3.3525	2.4041	3.0038	-0.8242	1.6711	-0.8987	1.9607	3.9119	0.2853	-0.2952	-0.0873	0.5858	0.4803	0.5632	0.7726	-0.1683	0.3802	1.6408	1.8048	-0.4257	-0.1946	1.8905	0.3685	0.4339	0.2264	0.8729	0.3869	-0.4803	0.3434	-2.5445	-0.3428	-0.3059	-0.1421	-2.6412	0.0658	1.5059	0.1632	0.2564	-0.7418	-0.4758	1.5468	-0.0961	0.4921	0.29	-0.088	-0.6778	0.1677	0.2921	-0.0569	-0.2404	-3.0245	0.0435	-0.3661	0.6026	1.2838	0.2153	0.0599	-0.2939	-0.0402	-0.4408	-0.23	0.3945	-0.0474	0.0665	0.1421	-0.0746	0.308	0.1284	0.0015	-0.0309	-0.1401	-0.4461	-0.9473	-0.2036	-0.0772	-0.0731	-0.0067	0.0305	-0.3083	0.8219	-0.4424	-0.2778	0.1185	0.1519	0.3198	0.1943	0.2734	0.9639	0.467	-0.0985	1.3419	-0.1699	-0.0808	0.472	-0.5547	0.6503	0.0304	0.2887	-0.44	-0.0578	0.6516	1.2581	0.1057	0.4763	0.001	-0.7722	0.3854	-0.444	-0.2379	0.0088	0.2623	-0.1174	0.5789	0.135	0.2287	0.0963	0.2367	-0.2546	-1.9381	-0.105	0.578	0.1038	0.3438	-0.0367	-0.121	-0.0088	0.0417	0.1468	0.3725	0.0633	0.4823	0.1038	0.3442	-0.2064	-0.1752	0.0615	1.1069	4.3142	0.6969	0.9131	-1.2565	0.2993	0.3696	-0.4749	-0.2535	-1.1019	0.694	-0.1816	-0.7303	0.2586	0.3402	-0.4462	-1.4527	0.3148	-0.5915	0.4543	-0.1092	-0.2576	0.2841	-0.8981	0.0203	0.4327	0.5866	0.4057	-1.4287	-0.8542	-0.1451	-0.5903	-1.7834	0.3173	-0.332	0.2364	-0.778	-2.3947	-0.045	-0.7934	-0.3443	0.0017	0.5245	0.03	-1.0272	0.0711	0.1555	-1.2145	-0.9956	0.5243	-0.5646	-0.1811	-0.5717	-0.9763	-0.0973	-0.4717	1.7842	0.6029	-1.18	0.5686	-0.8417	-0.1931	-0.1868	0.3399	0.0315	0.4594	0.3403	0.1914	-1.7063	-0.8694	-1.885	-0.8846	-0.9532	-1.5561	1.0622	-0.3567	-1.0669	0.1714	0.6818	-0.5857	-1.3338	0.3561	0.8012	-0.8814	0.02	0.866	-1.5989	-0.0951	-0.004	0.7684	-0.8944	0.1886	1.1937	0.9734	-0.97	-0.0039	0.2108	1.725	-0.5446	0.2188	0.1487	-0.7108	-0.7564	-0.5816	0.1003	-0.8909	-0.1374	0.473	0.1058	-0.0451	-0.0616	0.9626	-1.0778	-0.7828	0.6524	-0.9049	0.2463	-0.6339	0.4019	1.1558	1.0354	0.1592	-0.8583	-0.6256	0.4417	0.7608	-0.3755	0.1601	0.2092	-0.6136	0.9663	2.0519	0.5276	-0.9818	-0.9754	0.6889	-0.5858	0.3062	-2.0301	-2.4463	0.8513	-1.6876	-1.792	0.7504	0.1061	-0.2705	0.4584	0.3403	0.5375	0.0716	0.6457	1.0059	3.1591	-1.1214	0.2001	0.4696	-2.1387	0.5227	1.269	-0.2085	-1.3923	-0.3607	-0.199	-0.8496	0.8127	-0.2923	-0.3943	0.5788	0.2259	-1.3732	-0.1016	1.7875	1.4512	-0.8295	0.0137	1.0658	1.611	-2.3489	1.0559	-0.9101	-0.5797	0.4598	0.4523	0.4245	0.1182	-1.5534	0.1143	-0.1946	0.0541	-0.3836	-0.5911	-0.2433	-0.8303	-0.4804	1.4961	-0.0101	-0.0201	0.1809	-0.2467	-0.105	1.9571	-1.2964	2.6203	0.5083	0.1412	0.6276	0.3483	0.8739	0.1682	0.0044	-0.4251	-3.1444	-0.8245	0.2999	-0.4965	5.6066	-0.3127	0.8827	0.2645	0.5293	0.7226	-1.3197	0.5454	0.2033	1.5066	1.4218	-0.2131	0.5352	2.3781	-0.83	0.2964	0.4098	2.7548	-0.3908	1.317	3.0075	1.8194	0.2175	-0.1391	0.3716	-0.1267	1.537	-0.1002	2.0971	1.1943	2.201	1.4609	-0.9848	-0.2109	2.1301	0.8769	-0.2914	0.8584	0.9306	-0.5307	-0.7486	-1.3555	-0.0577	1.4627	-0.3916	1.517	2.148	1.8908	-0.2959	0.2594	1.304	0.7831	1.4868	2.8841	3.0184	0.9	1.2493	-0.2013	0.0521	1.1826	0.5751	3.0407	1.889	0.551	0.4732	1.3434	2.4839	-0.0959	1.5415	0.4051	0.7081	0.6585	0.7572	-1.3455	0.4906	-0.0362	0.0734	0.3721	2.0689	1.3814	0.5856	0.2364	1.0531	-0.3907	0.2012	-0.2346	0.3558	0.6125	1.4667	-1.0422	-0.1337	-0.3475	0.1938	0.5868	0.2531	0.1918	0.8089	1.1793	0.217	0.9929	0.1611	0.5436	3.7175	1.8855	0.3412	0.5071	0.2193	-0.1155	0.7114	-1.1008	2.6613	3.5163	0.6585	-0.1323	1.2423	0.112	-0.1035	0.0781	-0.5756	-0.2908	-0.0717	1.6368	-0.1008	1.4461	2.1155	2.7146	1.4633	1.9875	-0.993	0.6073	3.4791	1.2703	0.6059	0.535	0.9815	1.705	0.4233	1.7622	2.3625	1.4381	1.4523	0.9842	0.3789	1.5506	0.7896	4.8854	1.7167	1.8071	0.448	0.4536	-0.4225	-0.0854	0.0981	-0.0941	0.0207	-0.1514	-1.0559	-0.1121	-0.0385	-0.781	0.2948	0.4901	-1.1005	-1.4457	-1.2081	0.5221	0.2377	-0.3294	-0.6267	-0.2336	1.8301	0.0188	0.8817	-0.2034	-1.4797	0.272	0.6656	-0.4305	-2.2232	0.3575	-0.0317	-1.7877	-0.5431	0.1024	-0.4945	0.0979	-0.2934	-0.3138	0.5548	-0.4429	-0.6835	-0.8651	0.3998	-0.607	-0.2104	-0.3533	0.742	-0.6177	0.3928	0.0283	0.3937	0.0542	-1.2479	-0.053	-5.9441	-0.7722	-0.5296	0.7311	-0.2873	-0.5855	0.5389	-0.5169	0.0878	0.5717	-1.3391	0.7195	0.5167	-0.2018	0.2483	-0.3036	0.9299	-1.0158	0.4248	-1.4737	-0.2816	0.5612	0.1744	-0.4826	-1.1129	0.8453	-0.1602	-0.6115	0.1021	-0.414	0.0284	-0.5921	1.0647	-0.0558	-0.0992	-1.0722	0.1744	-0.1285	-0.4331	-1.1999	-0.1627	0.1644	-0.6822	-1.1868	-0.1818	-0.2533	-0.6818	-0.0824	-0.154	-0.8437	0.069	0.4141	0.3023	0.023	-1.6455	-1.1794	-0.3203	0.062	1.1758	-1.3104	0.4339	-0.7194	-1.1609	8.4547	0.2186	0.0893	0.4324	-0.3354	0.9008	0.4154	-0.33	-2.8836	-0.2324	-0.9307	1.357	-0.2124	-0.6054	-1.2939	-1.2413	0.3594	1.1834	-0.4737	2.5569	-0.6988	0.1114	0.1923	-0.0483	-0.2586	-3.0075	0.059	0.3612	-0.8332	-0.5306	-0.6527	-1.9604	0.1725	-0.6788	0.1418	0.9379	-0.0549	0.214	0.1461	0.0194	-0.3497	0.7558	-1.1439	1.4596	0.4619	-0.9208	1.3501	0.1089	0.9221	-0.6436	0.2454	-0.0675	0.5591	0.1991	0.4721	-0.4005	0.3086	-1.3793	0.088	0.6337	-0.4332	0.4527	-0.3669	-0.3785	1.2338	-0.1053	-0.0128	2.2044	1.8297	-0.0288	-0.5869	-0.238	1.3175	-0.0515	0.1266	0.1589	-0.208	-0.4447	0.3924	0.2596	0.0863	0.0246	-2.6518	-0.8865	1.7892	-0.7474	1.7511	-0.4156	0.8422	-1.1996	-0.7653	-0.5578	0.6257	0.2928	0.5407	-1.0194	1.3229	-0.4259	0.0402	2.2059	-0.0554	0.0425	0.9787	-0.5803	-0.3143	0.4975	0.4052	0.1662	-0.7628	0.2861	1.6267	0.103	0.5387	-0.6334	1.141	0.0451	0.7629	0.2067	-2.8696	0.1431	0.1113	0.7442	-0.2151	3.0965	-0.3363	0.1292	0.7056	-0.3695	0.2675	1.7671	0.7563	-0.1063	0.4186	-0.669	0.8127	-0.1739	-1.3038	-6.1954	0.1436	1.2132	0.1694	0.5598	-0.2933	-0.4878	0.2426	-1.0057	3.9069	0.6874	0.6248	-0.0773	0.2137	2.8025	2.8725	-0.3555	-0.2648	-0.1369	-0.5504	0.9984	-0.4439	2.2077	0.4197	0.9359	0.6187	-0.1961	3.5789	0.8756	-0.3826	0.3736	-0.0021	1.2226	0.3495	-1.3215	-1.1233	4.454	-0.2211	1.4796	1.1738	0.7278	0.7538	-0.3758	4.4556	-0.7856	-0.5045	0.3774	-0.3539	2.1443	2.138	0.9132	1.6152	2.5525	0.4717	1.4098	-1.6759	0.4201	0.6071	1.7879	-0.7052	-1.775	2.9253	0.3797	-0.7606	1.3787	1.2399	-1.0892	2.9697	4.4775	-1.6215	0.4821	4.3674	1.576	1.6023	-0.0757	2.3422	0.1862	-0.0866	5.1226	-0.3946	4.6954	-0.2964	0.2796	2.1506	1.2232	0.9331	-1.2041	1.1065	2.1009	1.8989	-0.4736	0.2102	2.2041	3.3118	1.6768	-0.6458	3.0049	-1.2594	1.3807	1.7464	1.4107	-0.2442	-0.0589	0.2396	0.6741	0.5667	1.4511	1.7848	3.2731	-1.4892	0.8715	1.6303	-0.959
473_6-week	1.4621	-1.2583	0.6609	0.8962	1.1094	0.1739	-0.0054	-0.7519	-0.1382	0.1929	-0.2723	-0.657	0.1689	-0.0822	-0.2178	0.2662	0.3516	-0.7306	0.4767	0.3554	-0.1393	0.5385	1.9489	3.5228	0.917	1.1209	-0.4041	1.1101	-0.1804	0.6233	-0.029	-0.8473	2.1826	0.3544	0.9846	3.3305	1.9061	0.238	-0.3524	-0.1378	-0.0053	1.0935	0.8616	0.4195	0.2842	3.8999	1.6543	2.517	0.2566	0.3707	0.1256	1.2981	1.7738	1.2328	-0.0336	-0.2051	-0.3269	1.8343	1.8003	1.0686	0.552	0.0906	2.5709	-0.5778	1.1203	-0.4521	0.0546	-0.4119	1.0695	0.2243	0.1512	-0.2517	1.763	1.2208	-0.1914	2.3423	0.6244	3.6212	0.7915	-2.2178	1.3696	1.4301	1.0703	0.4852	0.4791	2.4014	-0.6878	0.423	2.8964	0.698	1.8447	1.8582	1.0065	1.3321	2.8434	-0.1752	2.6073	0.3868	1.535	-0.034	1.7747	2.3518	0.2696	2.951	0.6229	-0.2403	4.4493	-0.2265	1.2891	-0.6883	0.8075	0.5605	3.2018	1.0767	0.4713	0.3259	-1.3819	0.7497	-2.2401	1.2789	1.0501	1.027	0.036	2.3617	0.9637	0.4935	2.0045	2.1882	2.4473	-1.02	0.2511	0.4818	-2.3076	1.4251	2.9291	0.0281	0.3739	0.5127	0.1786	0.192	0.2047	0.2977	3.5529	-1.1223	0.7217	2.269	-1.3984	1.0314	0.8843	1.1101	-1.9372	0.487	0.2502	6.338	-0.9499	0.9816	3.8542	2.7789	1.7507	0.7371	1.1874	0.5898	0.1373	0.8375	-0.2211	-0.7973	-0.1976	-0.3147	3.9763	3.2646	8.6677	1.8849	1.2682	-0.1938	-0.1313	4.1014	0.4093	-0.6774	1.0152	0.0396	4.9929	0.3388	1.9471	0.4153	2.2195	-0.1769	0.0293	-0.0034	-0.6414	0.2391	0.6973	-0.2655	0.7902	0.4813	0.3592	0.9005	3.698	-0.5695	0.7669	-0.1263	0.556	4.0287	1.7015	-1.1812	0.0046	-0.5398	0.8547	0.1512	1.4473	0.7429	-0.0606	-0.1449	-0.7959	-1.0912	0.1938	-0.1925	1.4257	2.6042	0.2518	1.2849	0.515	0.3488	1.2354	0.4658	0.2538	0.4439	0.4889	-0.1051	-0.6002	-0.866	2.0488	2.4884	0.0992	0.1631	0.3333	0.827	3.4137	0.372	1.2755	1.5536	0.8686	-0.1392	1.359	0.8748	1.4282	-0.7712	1.6458	1.3417	2.5819	0.1737	0.7788	0.899	0.5018	0.8628	0.8212	3.9135	-0.0483	-0.8225	-0.6421	2.0612	-0.0987	0.1976	-0.5476	1.9285	0.5245	0.4357	0.2315	0.5214	0.0199	-0.1079	0.1591	0.57	4.0298	0.3205	-1.8311	0.7514	0.405	0.3494	0.8682	1.2241	-0.4992	2.3787	0.8945	1.8158	1.3885	-0.1531	0.5846	0.9774	0.442	0.2366	1.8877	0.3347	0.4078	-0.1857	0.5953	-0.0635	-0.4113	-0.8982	0.7728	0.4468	0.0359	-0.1406	-0.0025	-0.1177	-0.6863	1.0075	0.1017	0.6673	-0.1801	0.888	0.2544	0.1695	0.4376	0.4383	2.1543	0.1122	0.3346	1.1557	0.307	0.4356	-0.1466	4.3358	-0.0973	1.2881	-0.3399	-0.6974	-0.2552	-0.3757	0.6047	0.8581	0.0576	-0.002	0.936	0.2518	-0.1195	-0.2932	1.3039	-0.0338	0.2412	-0.4105	0.7159	-0.1361	0.2183	-0.4644	0.0284	0.0884	0.5121	0.6458	0.2341	0.2097	0.7577	1.5848	0.9895	0.3776	1.6271	-0.7931	-1.059	-0.2679	0.4421	1.6287	0.4152	1.0657	2.1212	-0.12	0.3788	0.1048	0.1277	0.2064	0.6752	-0.2305	0.1391	-0.2925	-0.5524	0.0133	0.8075	0.9945	0.7086	0.4289	0.5637	1.0024	-0.2573	-5.2061	-1.3428	0.4312	0.5661	0.3937	0.6929	0.0817	-0.5204	0.142	-0.4494	0.3724	1.6583	-0.0644	0.6559	0.1142	-0.7	1.4385	1.7857	0.0828	0.0988	1.556	-1.0797	-0.999	0.7588	1.8708	-0.4624	0.8651	-1.49	0.373	-0.3839	0.1267	1.1021	0.9617	0.0196	0.0511	0.5375	0.2507	0.6401	-0.1475	-0.9077	-0.7114	-4.9202	1.2058	0.951	1.2522	-0.0786	-0.2963	1.7544	1.3255	-0.4679	-0.0402	-0.164	1.8678	1.8261	2.1173	0.7207	-1.6781	0.0828	0.0162	-0.0518	0.7115	-0.1799	-1.1032	0.42	2.071	0.2871	1.2031	0.9914	1.7025	0.4145	0.8113	0.311	0.8695	2.4011	-0.4727	2.5819	-0.1236	2.9383	2.2616	-1.1732	0.3906	0.1847	0.735	3.3902	0.9049	0.2653	2.4795	0.5229	2.0535	0.2928	0.3308	2.3876	0.8491	1.4156	0.0289	-0.0934	0.7646	2.1273	0.5412	0.1721	1.7296	2.8938	0.9486	2.2894	0.5937	-0.4221	1.0316	0.8552	-0.6635	0.5989	0.0788	4.3013	2.4369	1.8847	0.5414	0.2954	2.4185	2.9366	2.9455	2.0116	2.7982	3.1115	0.3303	0.6707	0.988	2.2465	3.8708	0.6215	0.4551	-0.2492	0.8154	-0.1911	1.3418	1.011	2.3334	0.1525	1.1045	1.4124	-0.8185	2.0635	-0.6145	0.6085	-0.1691	-0.1512	2.876	-0.888	3.1466	-1.226	-1.0461	3.4506	1.9976	-0.16	-0.1109	0.3431	3.6494	1.0614	2.4771	-0.2285	-0.1072	-0.8666	-4.8846	4.1822	0.6936	0.2992	1.9019	0.14	0.2392	0.6702	-1.0265	-0.5773	-0.9368	0.8673	-0.5786	-0.2425	-0.1432	-0.1964	-0.3695	1.1233	-0.2286	0.411	0.6402	0.0622	1.752	0.6559	0.7819	0.5745	-0.4134	2.549	1.0985	-0.612	2.0591	-0.6855	3.9818	-0.1651	3.5591	0.3449	1.0041	0.376	1.8914	1.231	0.7583	0.2166	0.1886	0.2982	1.3733	-0.4583	-0.7212	2.9177	2.3717	-1.7763	4.1442	2.349	-0.2011	0.6913	0.7984	2.3966	-0.0385	0.9472	-0.4157	0.4663	1.4656	0.8382	-0.549	0.5303	0.0099	0.0336	0.5065	0.1332	0.5921	0.2967	-0.5403	0.2827	1.6232	-0.4801	-1.4654	0.2088	-0.0865	-1.3265	0.8861	0.6527	-1.5772	1.9889	-0.7977	-0.1348	-0.4353	0.1908	0.5548	3.35	2.4504	1.4861	1.6153	1.4289	0.127	-0.3769	-0.5266	-0.8663	1.0038	0.7733	-0.2839	1.6405	0.1635	1.749	0.4793	0.0497	1.8128	-0.0476	1.0791	-0.111	-0.3226	1.3914	1.1312	1.1571	-0.2959	3.2147	-0.1452	0.641	1.2593	2.8607	-1.026	0.1387	1.0774	-2.3695	-0.7392	2.8093	0.5314	1.2681	0.1492	-0.3313	0.3241	-1.7706	1.3314	-0.8162	0.8403	-1.1765	0.5316	3.1464	-0.1963	1.0474	-0.0112	0.1774	0.7835	1.0472	-0.0932	0.5013	0.2029	0.1987	0.728	1.7595	3.4038	-1.9613	2.1374	-0.386	-1.6758	0.8241	-0.7628	1.4492	0.3449	1.0533	0.9439	-0.2753	0.3917	-0.3386	0.622	-0.8662	0.7569	-0.8506	3.0148	4.1247	0.8099	-0.9258	0.4059	0.6132	-0.5736	-0.5922	0.7218	0.1134	2.2801	-0.1908	-2.5339	-0.2923	0.4771	-8.3958	0.1589	-1.075	-0.9365	3.0328	-0.3799	0.5778	0.1526	0.724	-0.8865	-0.5757	0.2965	2.4726	1.8372	-0.7724	1.1968	0.3396	0.2915	0.2802	0.7331	0.9452	0.5342	0.3125	-0.0202	-0.3158	0.083	0.0482	0.4873	-0.0492	-0.6146	0.516	-0.3468	-0.4429	0.0269	0.6202	0.4224	0.1126	0.1418	1.2196	0.2161	-0.389	0.1871	0.0635	0.3984	0.1499	0.3674	1.624	-0.1398	0.2859	0.3725	0.2223	0.3926	1.7486	0.3434	0.0337	0.2005	2.3605	-2.3514	0.8287	0.1741	1.519	0.8759	0.2595	-0.4352	-0.4474	0.1085	0.0486	1.3714	1.0105	0.496	0.2066	0.1619	1.5299	0.4514	5.3468	-0.0417	1.0636	1.0306	0.9296	0.965	2.2932	1.619	0.3712	2.0939	0.1259	-0.0385	0.8114	-1.9312	0.8519	-0.7699	-0.4074	2.3437	1.6341	0.6125	2.0411	0.479	1.6446	0.9686	0.7128	3.1422	0.8918	1.8296	0.3423	0.1417	0.7483	-0.3956	1.4946	-0.0141	1.0989	1.2013	0.2157	0.9349	-0.5997	0.336	0.971	0.1501	0.9135	1.6839	1.4897	2.7292	0.1126	-1.3274	2.0043	-0.391	0.2538	1.2571	2.6147	2.1252	-0.4379	1.1637	0.9987	2.6583	-0.1868	1.6075	0.9928	0.5396	3.6944	0.0523	0.1943	-3.1192	0.3095	2.5224	1.278	0.3895	0.8971	-0.4249	2.6079	-0.228	2.3353	1.11	3.7271	-0.2091	2.0692	0.2836	2.0395	-0.4488	-0.4075	0.5795	0.1987	3.44	-0.2749	-0.8606	0.1256	-0.4661	2.1894	0.9547	-1.5707	0.046	-0.284	1.1323	1.0755	0.406	3.3736	0.1684	3.3916	1.6311	-0.317	2.2433	2.0575	0.4396	2.1536	3.0176	1.4071	4.2743	3.869	0.588	-0.3375	1.8327	0.8895	0.5169	-0.5161	1.4489	0.5296	0.5143	0.1116	1.8962	-0.619	0.3215	0.3215	3.0868	-0.4382	-0.0424	1.3092	2.36	-0.0001	-0.7383	1.83	0.7374	0.4667	4.4947	2.8229	1.5792	1.0914	0.0872	3.7959	-0.7601	0.7172	-0.7428	2.1436	1.4641	0.2867	2.792	0.1392	-0.477	0.5438	0.2493	-1.7876	-1.0537	-0.4014	0.8286	-0.4221	-0.1098	0.8418	0.8072	0.5104	0.4586	2.5933	1.7229	0.1617	0.8126	1.5595	0.3881	1.668	2.6709	0.944	2.5744	-0.2809	-0.1511	1.4938	0.6635	0.6486	1.3748	4.4452	0.8981	1.3232	2.1561	0.2565	1.7293	1.8887	0.6234	0.0853	0.559	1.1667	1.8418	1.0931	0.2932	-0.3269	1.0337	2.6749	0.3397	1.1113	0.4934	-0.0223	0.6888	0.6563	-0.8199	0.0556	-0.2868	-0.929	-0.0279	-0.0922	0.8811	2.5351	0.4073	0.0023	-0.1585	-0.6057	0.6515	2.0258	0.889	-1.3698	0.9334	-0.1677	-0.1183	3.0079	-0.9667	-0.8977	-0.4556	1.751	2.4986	0.4325	0.872	1.6419	0.3444	-1.4164	0.951	0.7403	1.7498	1.4351	2.1366	0.5619	0.2408	1.9366	-1.1048	0.2265	0.3199	-0.976	-2.4265	0.2143	-1.329	1.7218	1.0232	-0.5631	-0.4273	0.7577	1.5253	-0.7297	0.3695	-0.5834	-0.9739	-0.1829	-0.3613	-1.2339	-0.1765	-0.5654	-0.2009	1.2819	0.0654	-0.3216	2.2556	-0.5008	-0.235	-1.3267	0.2487	0.5646	-0.4808	0.7339	-0.9481	-0.3839	0.2906	0.5975	-0.4915	0.422	-0.0673	0.0591	0.9394	0.6603	-0.2386	0.5757	0.4766	0.3064	3.617	1.3272	0.7589	1.4332	1.3138	0.6523	0.1672	-0.0887	-0.4568	2.2645	1.6357	1.4903	0.2969	-0.0655	0.0323	0.4484	2.4355	0.1336	0.9684	0.5302	1.7749	0.0035	1.0377	0.5432	0.5559	-0.2847	0.5835	1.2967	2.0846	0.1567	1.0022	-1.6076	1.4182	-4.1039	1.1803	0.9029	1.2396	-0.7427	-0.1424	1.6107	0.7903	-0.2155	0.8856	-0.6519	0.1557	-2.9865	1.1327	0.086	-0.2305	0.2463	0.6718	1.2091	1.3124	1.72	0.4107	-1.1155	0.9914	0.469	0.6906	0.522	-0.2806	0.4055	0.8099	3.0908	0.8618	0.5175	0.2481	0.5396	0.4652	0.1747	-0.2438	1.3	3.2527	1.3588	-0.6328	-3.4333	0.5205	-0.7601	2.8202	2.3792	-0.0242	3.2571	-0.2404	1.9279	1.6303	0.7725	0.4304	1.602	1.6195	-0.0579	-0.0203	-0.2829	-0.4342	-0.7027	1.4498	0.9361	0.2843	0.8343	-0.1052	1.4411	-1.0226	-0.7723	1.8077	0.2929	1.5031	-0.2415	-3.1023	2.8308	1.11	-0.0545	0.031	3.3504	0.1259	0.8517	0.143	-1.7897	0.661	0.8659	-0.0499	0.9576	0.3266	-4.0206	1.2288	0.3555	-0.4248	0.7934	0.1713	0.562	1.3953	3.1167	-0.4743	-0.0591	3.3866	0.694	0.9127	3.7149	1.2128	0.2872	1.5709	1.4354	-0.7098	1.3362	-0.3299	1.9248	1.6732	1.9022	0.7933	2.0605	0.7748	0.7104	2.1516	-0.0896	0.0029	1.484	-0.7375	0.7316	0.3916	-0.2486	-0.0026	0.7078	0.1756	1.9078	0.1881	0.1542	-0.4241	-0.1619	1.4639	-0.1012	3.1801	2.29	0.4541	2.7014	0.0306	0.1789	0.794	-0.5928	2.7177	1.6619	0.4547	-1.0851	2.6841	2.4072	0.1155	1.5909	2.2178	0.2358	0.3489	-0.4537	1.1883	3.3183	0.3679	2.2267	0.7996	0.7513	2.644	-0.0256	-0.1859	-0.6703	0.0489	1.5004	0.1843	-0.5298	0.1335	0.4201	3.4032	2.7971	0.7495	1.0619	0.0026	-0.1988	-0.4793	0.412	1.5037	2.7881	-0.7069	0.0367	0.872	0.8351	1.6908	0.5967	2.4648	-0.9411	-2.0966	-0.8128	3.2578	-0.411	-0.0125	0.7638	-0.3398	0.0672	-1.9723	2.1246	2.4	-1.4668	-0.2928	2.225	0.63	-1.8232	0.757	-0.3904	-0.4833	0.3387	2.0679	-1.0011	4.382	-0.5485	1.2321	-0.0737	0.8464	-1.012	-0.4602	0.2746	1.4268	2.5226	-0.7508	0.1124	3.0816	-0.1643	-2.2702	-0.8667	1.2701	0.4012	-1.003	-0.6879	2.3462	-1.2753	0.4109	1.2709	-0.2179	-0.7914	0.0701	1.0667	-0.6395	-0.4479	-0.4162	0.5978	-0.2369	2.2653	1.1841	-1.4821	-0.3632	-0.4553	0.6009	-0.2036	-0.3686	1.5152	1.3051	2.0471	0.5962	-0.1025	0.5991	2.9581	0.288	2.9009	1.8302	-0.6185	0.0548	-0.5917	1.8452	2.2694	0.4832	0.3179	1.4578	1.4127	-0.4322	1.0203	0.7062	0.1687	0.5516	-0.2499	-0.8766	0.0019	2.5861	-1.2317	-0.005	-0.6534	0.6273	-0.653	-0.3078	-0.161	0.6974	0.1484	-0.06	-3.3299	1.1063	0.2525	0.2832	1.4042	1.2002	-0.9847	0.2521	0.2137	2.8286	1.6775	2.1919	0.3718	0.5931	-0.5701	-0.3823	-0.44	0.3188	1.3464	-3.2942	-0.0166	0.1832	0.0309	-0.394	0.0199	1.1114	-0.243	0.1131	3.5985	0.4598	0.1098	0.6531	0.8141	1.2974	-0.3239	2.6615	-1.2577	1.0196	0.3735	0.2245	3.5732	-0.593	0.67	-0.0453	-0.5732	1.0929	1.6197	1.4173	-0.6234	0.188	-2.3728	0.1894	-0.0252	1.7127	-0.7852	3.4571	0.6487	0.6112	0.7055	0.4497	0.06	0.1838	0.7823	-0.122	-0.4128	2.541	-0.5607	-0.4327	0.191	0.4812	2.025	-0.4615	3.9978	-0.0982	-0.4527	0.5879	-0.3575	1.6138	0.187	-0.4365	-0.9224	-0.1626	0.2426	-0.4043	-0.1908	0.2682	-0.0193	1.1178	-0.1597	0.2409	0.0671	-0.2183	-0.355	0.3996	0.1439	-0.5115	0.2483	0.0234	1.937	0.2177	0.0508	0.1669	0.4133	-0.2002	-0.0052	-0.1693	1.0549	-1.0406	-0.244	0.0746	0.3254	-0.5662	-1.1026	-1.1128	0.1829	-0.0367	0.4158	0.4981	0.2442	-1.0632	0.8845	1.6854	0.4554	0.9194	-0.718	-0.3285	0.9585	-0.0496	0.4358	1.9545	-0.6323	0.823	0.5617	0.2924	0.102	-0.1488	-0.5218	0.4959	1.3275	0.9344	0.2928	3.0057	0.1225	0.2072	0.0733	0.6837	0.425	-0.0059	-0.6236	0.024	0.3203	0.4689	0.1344	1.3437	-1.0994	0.0374	1.1882	0.2469	1.7476	2.079	0.2988	0.4427	-0.6919	0.5177	-0.6844	0.569	-0.5758	1.24	0.7201	0.3968	0.1472	3.5288	1.1885	-0.3049	3.2366	0.5704	3.1303	-0.6516	-0.2392	1.2301	-0.2585	0.2548	1.6749	-1.7216	-0.0482	-0.0687	-0.6283	0.1341	-1.1322	0.7166	0.5992	3.2722	0.2933	-0.5033	0.0433	0.7314	-0.2692	4.1904	0.6937	1.5312	1.1833	1.5239	2.3149	-0.2938	1.7401	-0.3113	1.5023	2.2141	-0.8559	0.4165	0.6872	-0.0155	0.0224	1.5576	-0.0438	-0.9786	-1.4063	1.3244	-0.1798	0.8293	-0.2968	-2.9809	1.364	-1.0822	0.5824	-2.4354	0.2192	-0.245	0.1071	0.6577	1.1452	0.4603	0.218	-0.3866	0.8192	2.9694	2.597	-0.1994	0.8767	0.5185	-0.2437	1.6941	0.2659	2.7457	0.6432	1.5287	0.5505	1.6844	-0.0264	-0.4535	-0.1969	0.0851	0.6068	1.094	0.2065	2.3528	2.65	2.2294	0.4803	1.1958	-0.0935	1.3457	0.0671	2.5439	1.1234	2.163	1.8478	0.022	2.8665	1.1121	-0.3229	-1.4941	0.1712	3.2807	2.8412	2.8704	0.7423	0.6535	0.5867	0.6703	-0.8076	1.3668	-0.6415	3.2528	2.4145	1.6603	2.859	2.585	3.6944	0.8649	2.0681	0.5318	1.2418	-0.509	0.6302	0.9743	0.9216	-0.1737	-1.1912	0.779	0.0085	2.4995	-0.1047	-1.0723	-0.8538	1.8827	1.3822	0.0984	0.2738	0.802	3.5246	0.3268	-1.0605	0.5433	-0.3732	0.4882	0.6101	-0.8799	1.2975	0.8249	1.2055	-0.2991	0.717	-0.6479	2.3964	-1.4335	-0.4583	-2.9559	0.132	1.8403	1.9703	1.1759	1.1187	0.6511	-0.1119	1.3107	-3.8456	2.2401	-0.3927	0.2409	0.5211	3.4276	0.1532	0.3092	0.4483	2.2831	-2.0731	3.0789	1.2212	-0.3017	-0.5665	2.9362	1.9004	-0.5416	0.982	0.3238	2.1213	0.3551	2.4625	0.4004	0.6357	-0.3084	1.9749	0.6098	-0.0554	-0.3193	1.2456	-0.7964	-0.913	1.3525	3.6705	-0.1329	-0.5253	0.1861	0.6138	-0.3843	1.1458	0.9413	1.1721	-0.0112	-1.3391	0.1096	-0.2736	1.2917	0.2008	0.6594	1.2201	-0.0057	0.3192	1.1377	0.6654	2.0827	0.0656	-0.1629	1.1176	1.3506	4.2754	0.9245	1.2846	-0.1773	2.3728	-0.2678	-3.305	-2.2165	0.4517	-1.0412	0.047	0.2575	0.9251	-0.7288	0.313	0.3492	-0.3559	0.7741	0.747	0.0949	1.9331	-0.6085	-0.0138	0.65	0.2725	0.0334	1.3421	0.5756	0.7868	0.8945	0.5908	1.3426	1.0281	0.2367	0.7298	0.2035	0.8033	-5.591	0.1418	0.2035	1.6039	-1.3055	0.1449	3.9872	3.1403	1.0918	2.5349	5.0881	0.502	-0.2798	0.251	2.1047	-0.5244	2.4882	-0.1013	0.4651	3.6453	-0.1351	-0.8152	2.3801	0.9606	0.7157	0.6231	0.5312	-0.1661	-0.0853	-0.4088	-0.1934	0.1954	0.2994	-0.3853	-0.1319	2.7149	5.0554	0.8753	1.0168	0.2032	4.2758	-0.4088	0.0244	-1.1634	1.0949	1.9354	0.0599	1.3593	0.6639	-0.1723	-0.0409	-0.3861	0.5039	0.2608	0.5577	1.0411	-0.2204	2.8778	2.5125	1.0837	0.7256	0.21	0.0827	-0.1939	-0.0726	0.3105	-0.6308	-0.261	0.1461	-0.3655	1.3761	-0.5159	2.3444	0.4893	-0.038	0.6092	0.1815	-1.6909	-0.679	0.0587	-0.1656	2.0006	-0.2329	-0.7602	0.4942	-1.6143	0.729	0.3639	1.2202	2.8468	1.0145	0.7554	1.0038	-1.0701	2.0099	0.1943	-0.9949	0.4023	1.8131	2.3421	0.7265	0.7436	2.8635	1.3624	2.177	1.5256	1.6932	0.8299	1.9364	0.9607	-0.7799	0.1111	-0.4451	3.1972	-0.0267	-1.1056	2.2918	-3.0043	1.8822	-0.6553	0.1076	0.8434	-0.4823	0.9179	0.121	0.1081	1.4456	-0.119	2.8624	2.2572	1.0909	-0.4241	0.5713	0.0964	0.2173	3.4954	-0.1269	1.6632	1.4303	3.895	0.0641	0.9159	0.4785	0.1007	0.4969	-0.1622	2.027	2.957	0.9738	0.0448	-0.2791	1.055	0.5379	-0.3902	-0.2919	0.1621	0.0289	2.5867	0.3858	2.1899	0.3553	-0.1446	0.2004	3.28	0.3687	0.1889	-0.8797	0.4624	-0.6811	3.0157	1.2169	-2.0557	0.3791	0.0542	0.0757	2.2112	0.6119	0.2681	0.3967	1.4592	-4.2982	3.7279	2.7125	-0.8501	2.0566	0.1749	-0.9136	-0.677	1.8905	0.4303	0.1879	-0.544	1.9669	1.9704	-0.1711	2.638	-1.1271	-0.6695	-0.5014	1.5937	3.6667	0.3946	2.7317	2.9068	-1.2251	0.0599	0.0388	0.2211	0.1472	0.5253	0.3281	1.262	-0.215	1.281	0.1245	0.9468	1.5339	1.1887	1.0568	1.0967	0.9245	1.5908	0.2194	1.7215	3.4848	-1.7696	2.3841	-0.2436	2.3109	0.0904	-0.8026	-0.5854	2.6917	2.5671	2.4609	2.256	3.4211	2.6959	3.1712	-1.8569	2.58	0.4563	1.3672	2.532	-0.0114	-0.0983	-0.1905	1.4181	0.8752	1.3187	0.0931	-0.6117	-0.0339	1.847	-0.9918	0.089	-0.0203	2.3237	0.78	0.6371	1.0223	0.9552	0.7835	-0.0333	1.4562	-1.6753	0.4159	0.7303	-0.1563	-0.6754	0.1816	2.1497	0.496	0.7407	0.6568	0.4974	0.6629	-0.0331	0.9635	0.6322	0.3693	-0.5907	0.1651	-0.2113	-0.2053	0.5427	-2.5679	0.1744	0.2995	-2.0203	2.0063	-0.038	-0.1447	0.6219	0.3958	0.2075	0.34	0.1102	1.3717	0.3857	0.1581	0.3361	-0.1755	1.309	0.0082	0.1269	0.0956	-0.1294	0.6141	0.1513	-0.3104	0.0917	-0.4037	0.3787	-0.1748	0.5764	-0.1254	0.0145	-0.0384	-0.48	0.5777	0.6321	0.1777	0.3388	0.884	-4.9861	2.0269	0.5636	0.0824	0.548	1.0405	0.87	0.2761	-0.3131	-0.1027	-0.137	0.7069	-0.1907	0.421	0.6011	0.0604	-0.7139	0.4849	-0.2473	0.5022	-0.0374	0.7903	0.0413	0.1376	0.3761	0.2907	-0.1679	0.3115	1.1732	-2.2285	0.406	-0.0582	0.2074	0.4622	0.3996	-0.0837	-0.0184	0.5577	0.3992	0.6848	0.8358	-0.0026	0.4686	0.3145	-0.8602	0.4034	-1.5331	-0.4727	2.448	-0.3876	-0.6261	-0.7258	-0.4261	0.101	0.0493	-0.2828	0.5244	2.1588	-0.9169	-0.4867	-0.5618	0.4188	-0.3275	1.906	0.0408	-0.2489	0.2019	0.0491	0.24	0.1705	0.0585	-0.6169	-0.519	-0.6489	-0.3748	-2.9624	-0.0661	0.0913	-0.4966	-1.5093	0.2163	0.1291	-0.528	-0.8738	-2.6337	0.1711	-0.2944	-0.6223	-0.537	-1.3306	0.4252	-0.4392	-0.2078	0.3614	-1.4788	-0.7257	1.3988	0.4595	-2.0907	0.3175	0.2792	0.3178	0.0711	0.3349	-0.2187	0.7114	0.3469	0.5579	0.1837	0.4236	-1.2519	-0.9964	-0.1172	0.332	-0.9042	-0.4697	-0.1738	1.2426	0.7282	0.1061	0.7797	0.5759	-0.5941	0.7092	0.0672	2.1054	-1.6092	-0.4354	-0.8955	0.6573	-0.3224	1.6992	-1.3191	-0.613	0.0402	0.1622	0.3717	0.3656	-0.2332	0.8862	1.3905	-1.0947	0.9116	-0.0615	2.7543	0.6223	1.7878	-0.1672	-0.4277	-0.0526	1.2371	1.0947	-1.3288	0.7513	-0.2377	-0.0148	-0.5216	0.425	0.0789	-0.0722	0.6819	-0.2078	-1.1007	-0.7888	-0.3962	0.2692	0.0623	0.4934	-0.6666	0.0651	-0.2557	-0.1156	-0.4133	0.2418	0.282	1.1705	0.2548	0.5518	2.1584	-0.2807	-0.3817	-0.825	0.4058	-0.7015	-0.051	0.127	0.4559	0.2361	-0.2488	-1.6785	0.395	-0.2149	-0.2465	-0.5117	0.5316	1.4197	0.0807	0.1743	1.4884	2.1703	-0.6501	0.0888	-0.0659	-1.2395	0.923	0.9114	0.3941	0.2558	4.64	0.7611	1.7026	0.1904	-0.109	-0.8066	-0.0092	0.9162	-0.1863	0.7943	1.409	-0.1056	0.4692	0.2998	-0.8759	1.3317	-0.8578	0.9629	-0.8814	0.1667	0.5154	-0.5475	0.1339	0.328	-0.141	-0.1749	0.4977	-0.1662	0.1373	0.1922	-0.2696	-0.4896	-0.5531	0.2035	0.4646	-0.1156	0.762	0.23	-0.7316	2.5341	-2.9451	3.0135	-0.5345	0.4318	0.3119	-0.0419	0.9195	0.669	0.8134	0.0533	-0.6044	-0.2795	-0.0371	0.3118	3.1575	-0.4952	0.8456	0.1044	0.4719	-0.1703	-0.7497	-0.0024	1.2886	1.5375	2.3426	0.3154	0.2433	0.5147	-0.0229	0.927	-0.5764	2.924	-0.2265	0.9981	3.0871	1.4475	-0.4719	-0.1006	-0.1456	1.3826	1.1528	0.0687	2.4634	1.6928	1.6822	2.2526	-0.2582	-0.1313	2.0803	0.1795	0.1217	1.8184	1.9534	0.1844	0.1254	0.5485	0.4712	2.3368	0.4669	0.6218	2.5861	1.7412	1.0239	0.7138	2.4298	1.1892	1.5496	2.985	3.0994	0.9231	0.4722	-0.2259	-0.1434	1.8446	0.0305	2.2875	1.4248	0.0633	0.9822	1.7634	2.6336	0.2928	0.7382	0.5116	1.1252	1.7385	-0.2416	0.6263	0.7384	1.0682	0.717	0.5224	2.8306	2.7041	0.5031	0.437	0.4579	-0.2675	-0.9837	0.1935	0.7518	0.0775	1.9415	1.8135	0.5342	0.925	0.5963	0.4975	0.5704	0.0361	0.7996	1.1188	0.3321	0.6187	0.9169	1.0013	5.2018	2.7739	-0.009	0.4497	0.4295	0.7454	0.6623	-1.4281	2.3996	3.5076	0.852	0.3985	1.0728	-0.5983	-0.9616	0.0501	-2.0856	6.0466	-5.229	3.1514	1.0284	2.8307	2.7196	2.4384	2.2177	2.2557	-0.434	0.4296	3.7739	1.6547	0.5903	1.2525	0.8839	1.3621	1.3525	1.6538	2.087	1.2738	2.3712	2.2686	0.4681	2.1406	0.9175	2.8392	1.8894	1.8117	0.2884	-1.1645	-0.35	-0.2473	0.099	0.4037	-0.2313	0.2417	-0.5718	0.3847	-0.5151	0.5302	-0.4091	0.1197	-0.5546	-0.8696	1.0499	0.3977	0.0472	-0.2298	0.0276	0.011	0.2907	-0.283	0.8847	-0.1513	-0.9451	0.0355	0.3681	-0.8186	1.0787	-1.9492	0.3284	-1.1201	-0.2837	1.0168	-0.2689	0.1958	0.5262	0.5877	0.3153	-0.9795	-0.799	0.4526	-0.0074	0.0731	-0.0272	0.5606	0.7969	-0.3554	-0.1712	0.2118	0.3331	-0.3939	-0.6637	0.1058	-1.5137	-0.5206	-0.8121	0.2056	-0.1648	0.7523	-0.6133	0.2089	-0.115	-0.3723	0.3378	0.5634	0.335	-0.3369	0.1366	-0.3352	-0.4897	0.4898	0.6598	-1.8607	0.8839	0.7248	0.3503	-0.333	-1.7107	1.566	0.1837	0.5485	0.4694	-0.4986	-0.1813	-1.0481	-0.3741	-1.6147	1.0119	-0.1286	0.0974	-0.2624	-0.5039	0.3521	0.0634	-0.7225	0.2691	0.7343	0.423	-0.4091	0.1898	0.3949	0.2509	0.3474	-0.3441	0.0971	-0.1238	-0.2974	-1.7181	0.2256	-1.3891	0.083	0.8587	-0.4872	-0.4371	-1.868	0.0014	1.4215	0.3728	0.0142	0.2033	-0.6631	0.0719	-0.867	0.6894	-2.3313	0.1162	-0.6847	-0.466	0.4632	-0.2573	0.1797	-1.2659	-0.7714	0.9689	-0.8059	1.432	-0.6737	-0.2409	0.1116	-0.4527	-0.3279	-2.7147	0.355	-0.764	0.8147	1.275	1.4793	-1.4233	-0.3663	0.7313	0.1204	-0.3224	-0.0746	-0.5251	-0.67	0.1289	0.1188	1.0614	0.0459	2.6258	0.0795	-0.1562	1.7176	-0.8913	1.1402	0.5144	-0.7556	0.0193	-0.157	0.7079	0.2367	-0.6722	-0.1311	-0.0643	1.2548	1.1909	0.1324	-0.0303	-0.1497	0.1539	-0.7143	0.281	0.393	1.4537	2.4453	-0.2194	-1.3094	0.2798	0.8886	0.0112	0.7327	0.7645	-0.2383	-0.0934	0.0504	-0.5881	0.7425	0.4814	-2.3012	0.8454	0.7458	0.8418	1.1284	-0.6354	0.632	-1.8363	-0.0623	1.0406	0.9616	-0.4747	0.019	-0.4427	1.4919	0.7572	0.402	3.5881	0.2837	0.5388	1.4719	-0.1207	0.3228	0.5549	1.1607	1.0942	-0.0262	0.2134	1.6228	2.2486	0.1613	-0.0739	2.9307	-0.5028	-0.095	0.7246	-2.4468	0.2911	0.0286	0.8499	1.4752	2.9013	0.4981	0.7534	1.2109	-0.2774	-0.7036	1.9155	1.0892	-0.5607	2.6449	-0.6229	0.7952	0.8385	-0.051	1.2699	0.4627	0.4916	0.681	1.569	1.2143	-0.8162	0.5816	0.4975	3.5421	0.2637	0.5892	0.0975	0.2115	3.3235	2.8875	-0.5932	1.6932	-2.703	0.7581	0.7461	-1.1581	0.9048	0.8429	1.0749	-0.0423	0.4951	3.4441	1.6584	0.0456	0.4272	0.4753	1.4484	0.5225	-2.5438	-0.7961	0.4904	0.2128	2.6035	1.0458	1.1157	1.5312	-0.0414	4.1295	0.0842	-0.9354	0.6723	0.5025	2.1267	0.9641	1.0836	2.2177	2.3132	0.9124	1.2702	0.0474	-0.7371	1.0487	2.8479	-0.5165	0.513	3.4288	0.3275	-1.2031	2.093	1.8479	0.0531	3.0159	3.287	0.9569	0.5414	3.429	3.1941	1.1076	0.0293	4.1333	0.6506	0.1501	4.4692	-0.4425	5.2163	0.5314	0.5645	1.7256	-0.1887	1.2338	1.0527	0.2721	1.5917	0.8676	-0.2866	1.1613	2.7177	3.4518	1.5398	-5.5431	2.8247	-1.1579	0.6104	1.7658	-0.9387	-0.3635	-0.0601	0.2229	0.6321	1.6891	1.6924	1.4498	2.6752	2.1568	1.0309	1.0351	-1.1217
473_Baseline	3.1795	-0.232250000000001	2.19165	2.0622	1.26645	-0.2744	0.46355	-1.0295	0.72925	-0.50645	-1.23425	1.7732	0.8207	-0.5663	0.02865	-0.0131	-0.1804	-1.36695	0.80175	0.9096	0.6901	1.67595	2.547	5.29765	1.09565	1.28365	0.0861	1.52945	0.1829	0.357	0.11615	-0.5396	2.3135	1.0664	1.68985	5.26275	2.6588	0.4201	-0.1983	-0.4461	0.55075	2.32815	1.35645	0.8515	1.13955	4.4456	2.3774	2.68775	1.6075	0.49485	0.5734	1.92375	2.15455	1.29325	0.0732	0.22325	0.2958	2.34335	2.6162	1.52285	1.0428	0.4987	3.42095	0.0579999999999998	1.7383	-0.1917	0.67235	-0.5659	0.7069	0.0785	0.1743	-0.26125	2.1657	1.23335	0.30595	2.412	0.7247	4.21195	0.90405	-3.83945	1.4402	1.746	1.1569	0.35635	0.65145	2.66665	-0.67365	0.96615	3.53625	0.6946	2.1296	1.3114	1.1172	1.14605	3.43325	-0.18715	2.60835	0.31205	1.67295	0.50945	1.90445	2.8414	0.29035	2.2909	0.69905	-0.33285	4.68545	-0.1399	1.1985	-0.6951	1.27405	0.9737	3.6025	1.2426	0.24905	0.2803	-0.92335	1.0873	-2.3433	1.56095	1.74035	1.17615	0.4584	2.5294	1.30775	0.27125	1.95535	2.53635	2.86945	-0.9632	0.05505	0.6009	-1.5154	1.8319	3.45085	0.31235	0.4227	1.1745	-0.0337000000000001	0.27915	0.71155	0.59475	3.92035	-1.1111	1.0606	2.4052	-1.42425	1.286	1.04185	1.7469	-1.52925	0.56555	0.77485	6.13665	-1.01985	1.0573	4.91975	3.12105	1.89605	0.98745	1.15465	0.3393	0.1306	0.97125	0.25915	-0.3057	0.3048	-0.3551	4.5862	3.96615	8.7042	2.22325	1.4749	-0.46635	0.0125	4.86425	0.5006	-5.34755	1.24235	0.1853	5.51235	0.4428	2.2903	0.63115	2.49655	-0.0052999999999999	0.43445	0.2406	-0.51365	0.63305	1.24205	-0.2862	0.80745	0.78245	0.82945	1.06355	3.72515	-0.7533	0.85875	0.2278	0.9422	4.0774	1.88895	-1.4842	-0.0114	-0.34895	-0.0841999999999996	0.1847	1.39815	0.8572	0.15875	0.4535	-0.4468	-1.30925	0.35635	-0.09065	1.30495	2.65675	0.28115	1.48	0.6672	0.54075	1.07935	0.5634	0.2841	-0.2985	0.5	0.1384	-0.38265	-0.764	2.1523	2.6205	0.3185	0.3237	0.58975	1.11635	4.5016	0.4906	1.5691	1.5575	1.32795	0.0661999999999999	1.58745	1.2018	1.4776	-0.63865	1.85955	1.6374	2.56845	0.3608	0.77805	1.14885	1.07795	1.087	1.11425	4.3628	0.09825	-0.6293	-1.2437	2.3456	0.117	0.38155	-0.0914	2.50495	0.6609	0.7938	0.36515	0.70595	0.14135	0.14385	0.3086	0.68075	4.2544	0.5664	-1.64305	0.8802	0.386	0.398	1.395	1.4601	-0.34165	2.54765	1.14275	2.15565	1.94475	-0.52235	0.77385	1.14305	0.6917	0.3251	2.13005	0.3895	0.92545	-0.1267	1.00585	0.1407	-0.47495	-0.76005	1.0506	0.7658	0.56085	0.0761	-0.1783	-0.0085999999999999	-0.3817	0.9407	0.44305	0.82375	0.33415	1.03655	0.5994	0.3469	0.56775	0.71995	2.3703	0.3656	0.50185	0.82295	0.34715	0.5851	0.0690000000000001	4.616	0.36885	1.69815	0.0523	-0.2414	0.02255	0.13995	0.96555	1.20395	0.43175	0.1411	1.2354	0.5699	-0.04135	0.12325	1.75815	0.1956	0.2572	-0.2599	0.9334	0.3481	0.6328	0.0306999999999999	0.61645	0.37365	0.87405	0.79975	0.45945	0.5292	1.14315	1.89905	1.5655	0.6901	1.8589	-0.4838	-0.6944	0.16745	0.82445	2.07945	0.68495	1.3414	2.5369	0.05245	0.43735	0.36255	0.48665	0.4708	0.9202	0.1419	0.50865	-0.47605	-0.2741	0.00545	0.93615	1.0887	0.02935	1.31135	-0.41545	1.5581	0.43725	-4.76475	-1.5364	0.187	0.46955	0.60335	0.9212	-0.05695	-0.74555	0.20355	-1.04085	-0.08225	2.08425	0.74835	0.63365	-0.22375	-0.05425	1.603	1.69455	0.3596	0.2536	1.89025	-1.39675	-1.1889	1.36165	1.55575	-0.36445	1.2372	-1.0272	0.90835	-0.5764	0.73585	0.46645	0.5218	0.1187	-1.53335	0.56885	-0.0056	0.62855	0.0315	-1.05735	-0.2268	-5.1028	1.6663	0.289	1.87585	0.2919	-0.0169499999999999	1.2589	0.9667	0.45015	0.13085	0.14585	1.48125	1.23825	2.45915	1.70455	-1.21065	-0.0065	0.00665	-0.26095	1.24955	-0.08745	-1.4894	1.111	2.42615	2.0659	1.11555	1.2531	2.05545	0.81225	1.0285	0.67615	1.11695	2.87555	-0.3574	3.2374	-0.0364	2.65025	2.52425	-0.7216	0.28045	0.29655	1.7044	3.9723	0.9644	1.1058	2.2887	0.55545	2.98815	0.5756	0.6002	3.0092	1.17915	2.01765	0.2731	0.232050000000001	1.41205	2.33545	0.69735	0.46315	2.0137	3.38385	0.9641	2.549	0.82595	-0.2843	1.19815	1.0116	-0.6951	1.652	-0.1024	4.57475	2.68705	1.1943	0.84635	-0.37045	2.5651	3.7236	2.9794	3.09995	4.21355	3.7983	0.4428	0.9239	1.34045	2.7482	4.93325	0.84225	0.5291	-0.26265	1.16115	0.28355	1.66395	1.19555	2.6857	0.1721	1.07435	1.45315	-0.5166	2.59635	-0.5225	1.4569	0.03715	0.3336	3.2289	-0.5349	3.40435	-0.73465	-1.07245	3.89085	3.05155	0.0169999999999999	-0.0555	0.3383	4.27165	1.08775	2.6927	-0.2474	-0.4243	-1.1465	-4.22185	4.5595	1.1809	0.77485	2.8871	0.71585	0.43735	0.827	-0.59075	-0.60885	-0.4798	0.93325	-0.1719	0.2079	0.2118	0.35235	-0.12975	1.43725	0.1585	0.5925	1.23765	0.2887	2.05945	1.4588	1.0049	0.6812	-0.1653	3.02865	1.3596	-0.5351	2.37685	-0.3141	4.812	0.23475	3.9332	0.79515	1.41865	0.82865	1.98935	1.48065	1.3225	0.61885	0.70815	0.75755	1.85345	-0.301	0.097	3.208	3.2118	-1.48975	4.3013	3.0154	0.4071	1.2444	1.5055	2.96725	0.85725	1.3529	-0.07635	0.8569	1.9197	1.02005	0.24715	0.7528	0.36575	1.339	0.9319	0.38865	0.82685	0.6477	-0.4162	0.78215	2.0498	-0.22055	-1.0951	0.49805	0.40085	-0.7628	1.10845	1.0648	-1.40625	2.33735	-0.15015	0.19075	-0.152	0.305	0.7781	4.43015	2.9366	1.9393	1.5097	1.79735	0.48645	0.1061	-0.17385	-0.2766	1.29515	1.51125	0.18225	1.82475	0.662	2.202	1.0106	0.256	2.6591	0.2293	1.46295	0.2482	0.3476	1.49985	1.6339	1.5407	0.2512	4.25705	0.2431	1.42055	1.7335	3.2202	-0.5557	0.55355	1.75	-1.97365	-0.2384	3.8333	0.9318	1.5171	0.47685	-0.1865	0.5661	-1.70395	1.7833	-0.5757	0.59105	-1.46545	0.6801	4.50395	0.2232	1.3253	0.3894	0.2864	1.38955	1.396	0.1871	1.0942	0.58405	0.99405	1.33945	2.66295	4.17445	-1.77625	2.816	0.0204500000000001	-1.4944	1.26095	-0.6614	2.03995	0.896	1.52985	0.8606	0.23765	0.8733	-0.0680999999999999	0.92725	-0.5741	1.1958	-0.50455	3.31765	5.0758	1.2434	-0.5477	0.76725	0.7782	-0.2907	-0.2609	0.9942	0.43935	2.7159	0.13155	-1.5561	-0.05945	1.1522	-7.4141	0.4351	-0.64695	0.06875	4.05	0.0232000000000001	1.0903	0.3256	1.13265	-0.69315	-0.39435	0.7622	2.9482	2.8258	-0.35015	1.0217	0.69065	0.86435	0.00115	0.03015	1.062	0.584	0.5816	0.5006	-0.02845	-0.20605	0.1762	0.79265	-0.3944	-0.7415	1.1567	-0.0059499999999999	-0.4768	0.10115	0.6033	-0.31545	0.61975	0.67175	1.51335	-0.1916	-0.33085	-0.0910000000000002	0.1448	0.64945	-0.0338499999999999	0.6453	2.38485	0.00955	0.29915	0.60355	0.4125	0.59165	1.50205	0.0237000000000001	-0.3702	-0.3012	2.5095	-1.66975	1.4435	-0.00235	1.98395	0.5466	0.5929	-0.19355	-0.91525	0.6246	0.0358	1.46165	1.43085	0.11015	0.52535	0.45875	1.66535	-0.13535	6.57355	-0.5923	1.00375	0.55805	1.1996	1.70075	1.769	0.92045	0.2849	2.11885	0.6724	-1.0823	1.4972	-1.28075	0.887	-1.1817	0.305	3.5125	1.2451	0.26375	2.7781	0.52145	2.49825	0.7544	0.83075	3.4424	1.001	2.06475	-0.78815	0.67805	0.79425	-0.55735	1.50045	0.126	0.8198	0.87485	-0.10405	1.1069	-1.15415	-0.6039	0.83735	0.23895	0.04475	2.12	0.91385	3.25525	0.7209	-1.3677	2.1877	-0.0003999999999999	0.3437	1.30775	3.13685	2.4265	-0.62535	1.28125	1.09925	2.6902	-0.24595	1.03585	1.17255	0.51585	3.9709	0.526	0.7489	-3.3912	0.2656	2.77275	1.4052	0.23765	1.24075	-0.383	3.0552	-0.33285	2.534	1.21815	4.4839	-0.3015	2.3754	0.2724	2.40325	-0.3836	-0.5741	0.8594	0.5925	3.92435	-0.43795	-0.5893	0.09715	-0.2627	2.36445	0.9052	-1.45265	0.0546500000000001	-0.44155	1.07215	1.21895	0.4302	3.42005	0.3989	3.4439	2.183	-0.5763	2.6863	2.4476	0.7583	2.61625	3.7046	1.79995	4.359	4.56205	0.6433	-0.07075	2.17645	1.04295	0.7797	-0.45655	1.61645	0.48755	0.4258	0.2966	2.05665	-0.3686	0.4451	0.53245	3.34695	-0.6453	-0.052	1.53315	2.55055	0.00425	-0.7638	2.33225	0.8887	0.66585	5.34385	3.30405	1.7844	0.93435	0.064	4.30205	-1.12005	1.26165	-0.2744	2.051	1.6713	0.42395	3.08715	0.55445	-0.35685	1.0158	0.47895	-1.53105	-0.7301	-0.2598	1.2739	-0.10975	0.194	0.9951	1.00845	0.5514	0.78325	3.0629	1.97	0.7357	1.34185	2.4972	0.85455	2.1209	3.2008	1.0598	3.0103	-0.343	0.12475	1.87255	1.241	0.7177	2.2502	5.24295	1.19845	1.71745	2.4631	0.69335	2.41485	2.6397	0.6798	0.2295	0.85265	1.63705	2.33945	1.72495	0.51115	-0.23895	1.47515	3.89825	0.68705	1.26485	0.78215	0.36285	0.91945	1.19755	-0.5484	0.28385	0.08455	-0.47865	0.6453	0.1931	1.08825	3.1616	0.8779	0.13005	0.212	-0.31115	0.9212	3.108	1.3272	-1.49185	1.2354	0.314	0.1058	3.8289	-0.4594	-0.50985	-0.24045	2.4773	3.6053	0.83145	1.19565	2.1406	1.02135	-1.368	1.17965	0.6852	2.4283	1.74125	2.6635	0.71885	0.77925	2.255	-0.7228	0.6774	0.57965	-0.82735	-2.01575	0.63605	-1.22055	2.04915	1.65595	-0.29125	-0.35395	1.53065	1.8864	-0.46805	0.69015	-0.2105	-0.58765	0.044	-0.0973	-0.5415	0.05725	-0.21875	-0.1893	1.7009	0.362	-0.1838	2.91875	-0.0467	0.23845	-0.82455	0.617	0.95825	0.11045	0.8803	-0.79755	0.0772	0.94815	0.869	-0.3739	0.60755	0.5541	0.42775	1.2397	1.2522	0.4457	0.9532	0.81965	0.4885	3.85035	1.8421	1.00165	2.26915	1.60585	1.0472	0.46315	0.1941	-0.26455	3.1971	2.0396	1.82085	0.42205	0.308	0.34405	0.7481	2.77815	0.1774	1.37695	0.88005	2.30095	-0.1968	1.02585	0.1012	0.44675	-0.3374	0.6741	1.5196	1.5882	-0.54245	0.8231	-0.27035	1.64935	-3.989	1.41405	0.7676	0.1866	-0.18635	0.0946000000000001	1.8772	1.2338	0.42225	0.3371	-0.0724	-0.2683	-2.05195	0.57175	0.3188	-0.01955	1.07435	0.7978	1.5035	1.60115	1.5064	0.1342	-1.15925	1.0428	0.18145	0.9796	0.81925	-0.53925	0.56545	0.23455	3.5756	0.9666	0.84195	0.98205	0.1663	0.23685	-0.0331	0.27185	1.72715	3.26	1.26725	-0.6627	-2.92505	0.7807	-0.7178	2.6877	2.67825	0.29925	3.26105	-0.559	1.9803	1.8162	0.98525	1.06485	2.20485	1.48765	0.9489	-0.6927	-0.40075	1.13755	0.66085	1.35025	1.0091	0.007	1.2908	0.4156	1.4915	-0.13955	0.1173	1.6042	0.01355	1.9185	-0.76515	-2.91875	3.26515	0.98065	0.23935	0.68975	3.99305	0.5978	1.61645	0.24915	-0.1808	0.47015	0.86005	0.02235	1.6845	0.745	-2.5065	1.5492	0.64915	0.2917	0.45385	0.2026	0.7766	1.8709	3.6414	-0.8361	0.01325	3.5635	0.7666	1.3452	4.2452	1.85785	0.3018	1.5397	1.5419	-1.6381	1.4576	0.1333	2.4403	2.1797	1.53435	1.15565	1.9937	0.9654	0.46805	2.60025	0.21915	-0.42195	2.27875	-0.36385	0.65555	0.56995	-1.0356	0.04135	0.27985	0.43655	1.8896	0.28805	0.24245	-0.0834	0.64165	1.4308	0.0204	3.4529	2.36955	0.49845	2.6049	0.4336	0.2479	1.17835	-0.2628	3.2157	1.7188	0.93855	-0.8006	2.971	2.8141	0.27495	2.4618	3.45675	0.396	0.41715	-0.73105	1.49235	3.6256	0.4536	3.09795	0.81025	1.3219	2.55765	0.0394	-0.06735	-0.52825	-0.06225	1.94415	0.16095	-0.422	0.4663	0.70465	3.85105	3.0062	0.99115	1.2785	0.09015	-0.0071499999999999	-0.01795	0.6175	1.9308	3.28195	-0.3691	0.1829	1.2659	1.21675	2.267	0.72985	3.26995	-0.4268	-1.88415	-0.8553	3.5667	-0.2819	-0.0532	1.09265	0.06415	0.37185	-2.5013	2.5127	2.7537	-0.5142	-0.1169	-3.50245	1.1676	-1.58485	0.2946	-0.34355	-0.318	0.43065	2.58745	-0.7694	4.9476	0.0394	1.5142	0.21715	0.5334	-1.2414	-0.15055	0.43135	1.678	2.9371	-0.537	0.57905	3.4236	0.05545	-2.17395	-0.59945	1.52335	1.1174	-0.64785	-0.5769	2.5211	-1.40965	0.5522	1.5463	0.07025	-0.57625	0.38725	1.81635	-0.57315	-0.3113	-0.4354	0.7231	0.04895	2.61545	1.3738	-0.92955	-0.3204	-0.4267	1.025	-0.08235	-0.1091	2.27455	1.39005	2.06735	1.05235	0.1532	1.2447	3.84885	0.4685	3.44545	2.12875	-0.4132	0.1336	-0.41095	1.5326	1.9978	0.63095	0.5487	2.06755	1.6667	-0.26725	1.4665	1.0342	0.14675	0.6984	-0.8799	-0.2859	0.3672	3.01725	-0.7688	-0.03825	-0.6381	0.649499999999999	-0.46765	-0.18005	-0.206	1.17125	0.4193	0.3144	-3.0961	1.38285	0.5941	0.26605	1.93185	1.15105	-0.4231	0.61285	0.46175	3.2739	1.64225	2.92685	0.5952	0.9932	-0.1417	-0.26365	-0.12365	0.6188	1.8813	-3.08705	0.2714	0.0245	0.3504	-0.2389	0.1555	1.4143	0.09405	0.36575	3.88415	0.7056	0.39365	1.0621	0.7805	2.04385	0.10725	3.00825	-1.1861	1.41085	0.60925	0.0701	4.288	-0.6601	0.50225	0.5113	-0.3914	1.24795	1.7261	1.8537	-0.31955	0.41525	-2.36065	0.4343	0.2186	1.97865	-0.52675	4.45135	0.856	0.8538	0.992	0.5204	0.25665	0.61255	0.98885	0.2763	-0.265	2.59465	0.3031	-0.9574	-0.4851	0.507	0.887	-0.8297	3.389	0.2291	-0.5842	-0.2957	-0.0014	1.935	-1.0053	0.001	-0.3709	0.1395	-0.4483	-0.3469	0.4192	0.1107	-0.3439	1.7368	0.1136	-0.7412	-0.4202	0.0791	-0.2874	0.5923	0.2455	-2.3694	-0.0217	-0.5762	2.2872	0.3659	-1.1059	0.0865	-0.176	-0.3963	0.3619	0.1931	0.8086	-1.1044	-0.5148	1.3141	-0.1257	0.4519	-1.4678	-0.1074	1.0173	-0.4674	0.4638	0.3603	-0.4239	-0.7838	0.197	1.1979	-0.3791	0.6635	-0.5236	-1.2303	0.7215	0.2024	0.225	2.6697	-0.8477	0.9323	0.3662	0.6271	-0.7328	-0.1621	-0.383	0.2823	1.7716	1.6469	0.5391	3.311	0.2491	-0.4738	0.0883	0.5236	0.2035	-0.5859	-0.9823	-0.3825	0.5969	0.0883	0.1154	0.1721	-0.7174	0.0457	1.1015	-0.1062	1.2742	2.2689	0.3811	0.3685	-0.0152	0.3134	-0.9098	-0.0134	-0.6781	2.5809	0.3213	0.353	0.679	1.9953	0.765	-0.7404	1.5882	0.3872	2.8102	-0.4392	-0.1332	1.7011	-0.1066	0.0531	1.313	-1.0393	0.9577	0.5262	-1.6237	0.9675	-1.1369	1.0107	1.2703	4.0794	-1.5845	-1.7608	0.6649	-0.0888	0.346	3.4384	0.3136	1.5463	2.2143	0.8136	1.9827	-0.5724	1.6067	-1.0	1.3255	2.7272	-1.1506	0.1025	1.0852	0.6975	0.9081	1.0111	0.4142	-0.4063	-1.3225	1.6495	-0.0726	0.4344	-0.0901	-1.6448	1.1867	-0.1252	0.6043	-2.5319	-0.0014	-0.381	0.1908	0.3604	1.0596	0.9076	0.5415	-0.3316	0.7686	3.122	2.2923	-0.0214	1.0881	0.9664	0.5757	2.0648	0.3384	3.4036	0.991	1.4016	-1.1045	1.5866	0.4696	-1.4443	-0.1632	0.963	-0.0355	1.6442	1.3517	2.6856	3.3118	1.9633	1.1528	1.0047	-0.2079	0.9861	-0.0992	2.6832	1.3723	2.1726	1.1414	-1.9022	2.7737	1.4714	0.233	-2.3143	0.8846	4.4491	2.7496	3.3369	0.7207	0.5656	0.4427	1.7006	-1.2524	-0.1275	-1.2592	3.0956	3.3837	1.2945	3.1438	1.1835	3.9685	0.224	3.1248	0.3712	0.8838	0.2964	0.9793	-1.9612	1.017	0.5138	-0.3894	1.239	0.1446	2.851	0.117	-1.9649	-0.5447	1.5319	1.3931	0.6705	0.2728	0.1953	2.876	0.6457	-2.166	0.0265	0.2741	-0.2587	-0.2107	0.1976	1.8488	1.4736	1.165	-0.0383	-0.1964	-0.7793	2.123	-1.3434	-0.7898	-1.097	0.0467	2.0465	1.8683	1.0347	2.3776	1.1179	0.1422	1.6248	-2.9005	1.0839	0.0872	0.4402	0.5717	3.6515	0.418	0.4326	-0.2379	2.0353	-0.4282	2.4458	-1.1671	0.5562	-1.2188	3.9355	1.6393	-0.4544	0.5132	1.5831	2.4086	0.0745	2.6422	1.7322	0.6179	-0.2168	0.6239	0.123	-0.4941	0.337	1.4104	-0.7814	-1.0975	1.8965	4.2755	-0.0509	0.5023	0.9081	0.3519	0.2914	1.7804	1.5205	-0.1656	0.4097	-1.4819	0.476	0.3065	0.1592	1.985	0.6899	1.2172	0.39	0.1717	1.3424	0.1615	1.3604	0.7005	0.6612	0.0984	1.3146	4.7398	1.1661	-0.7735	-0.7401	2.039	0.692	-2.5293	-1.8715	0.045	0.4915	0.4469	-0.0191	-0.6167	-0.2164	0.4951	0.2362	-1.4151	0.9733	0.6224	-0.6367	0.871	-0.8978	-0.0118	0.1892	-0.086	0.2272	2.597	0.7355	1.3742	0.7268	1.0575	0.8529	0.9768	0.7888	-0.1516	0.9031	1.0761	0.2306	-0.3165	0.203	0.1937	-0.0383	0.2442	2.1342	1.4279	0.717	1.3526	3.268	-0.0883	-0.1217	0.7524	1.1802	-0.3168	1.3573	-0.7596	0.0081	2.1495	-0.2244	0.0211	1.345	0.6458	0.4952	0.641	-0.1452	0.2482	0.5869	3.1252	-0.4398	-0.0004	0.672	0.7621	0.1176	2.9117	3.3267	0.3338	0.1823	-0.0025	2.3515	-0.4498	-0.6805	-0.6172	0.5096	1.751	0.5172	0.9333	-0.3695	-0.9621	0.8442	0.5198	-0.1801	-0.3231	1.0355	0.0976	0.4864	1.5137	1.5543	1.3554	2.2415	0.1498	0.0591	-0.1197	0.5225	-0.4381	-0.5609	-1.0217	0.7708	-0.2319	1.0959	0.9551	1.1807	-0.0675	0.0997	-0.6777	0.0446	-3.2287	0.2164	0.4016	-1.2412	3.0306	-0.279	-0.1697	-0.3098	-0.8073	0.7736	0.5068	1.3513	1.3264	-0.1283	-0.6371	-0.2811	-0.7725	1.3049	0.2322	0.1806	-0.4313	1.4018	2.8325	0.1825	0.7531	3.2229	0.627	1.3597	1.6012	0.7251	0.106	1.885	1.0096	-0.9661	-0.0646	-0.4558	2.0576	-0.6652	-1.6838	1.8582	-7.6132	1.9331	0.2508	-0.5088	1.8259	-0.527	1.1035	-0.2222	0.3287	1.1869	0.0063	1.6334	1.0906	0.4275	-0.5423	0.7637	-0.2252	-0.6874	3.5244	0.3033	1.4992	1.7002	3.5471	0.3487	1.5503	-0.9598	-0.442	-0.578	0.253	1.3098	2.3223	0.412	-0.8418	-0.5646	2.3725	-0.1692	-0.04	-0.267	0.0531	-0.7604	2.6657	-0.1853	2.3126	0.7142	-0.3581	-1.0035	3.0078	-0.7198	1.215	0.5447	-0.1034	-0.6155	3.3954	0.4555	-2.0776	0.6969	0.4723	-0.1993	2.6508	-0.0826	0.1857	1.1297	1.4795	-2.8514	3.1407	1.8579	-0.9038	1.8766	-0.2705	-1.1662	-0.2315	1.3687	-0.3161	0.3991	-1.1872	2.2987	1.6458	-0.193	2.2833	-0.8223	-0.4064	0.7038	0.59	3.825	-0.6409	2.3079	2.2941	0.8964	-0.8719	-0.7547	-0.763	0.6576	-0.0538	-0.1027	0.7744	-3.4655	0.2453	-0.7468	0.4255	1.1142	1.1334	0.3443	1.5612	0.7206	1.147	0.1473	0.9011	3.213	-0.4135	2.4726	1.005	2.5514	-0.1665	-1.26	-0.8879	2.5871	1.9381	2.3206	2.4855	2.9909	2.625	2.903	-2.1742	2.03	-0.0606	1.9154	3.3652	-0.0542	0.3192	0.3626	0.9384	0.551	1.0566	-0.7828	0.4725	0.3495	1.8626	-0.7016	-0.0532	-0.7316	2.4216	1.7581	0.7694	0.7535	1.0623	-0.1174	0.0753	3.3398	-2.1024	-0.0661	0.581	0.4423	-0.2424	0.3618	1.8187	0.8216	0.7434	0.1672	0.2029	2.2119	-0.2644	0.5707	0.6789	1.8035	-2.1968	-0.1542	0.6815	0.165	0.5481	-2.4177	0.2419	0.6097	-0.4879	1.2218	-0.0372	-0.3977	-0.238	1.0523	-0.338	-0.5565	0.1863	1.5537	0.4826	0.0533	0.4748	0.3688	1.3211	-0.2453	-0.1862	0.5727	-0.0551	3.1708	0.295	-0.2569	-1.0261	-0.1528	-0.0318	-0.3215	0.7189	0.0777	0.0995	0.0983	-0.1417	0.1622	1.6978	0.022	0.443	-0.8538	-5.7157	0.4721	0.0167	0.1918	0.8752	0.1099	1.0995	0.1566	0.2539	-0.6408	0.0589	0.3074	1.5084	0.4425	0.9391	0.5666	-0.4643	0.4007	0.3004	0.2039	1.2929	-0.2999	-0.5265	-1.0694	0.2313	0.3712	-0.1128	0.0745	0.5883	-2.3836	0.0519	0.4122	0.0967	0.7596	0.2807	-0.1747	0.0423	-0.0125	0.5232	0.5798	0.6346	0.5868	0.1898	0.6182	-0.0939	0.7356	-0.4861	-0.9649	3.9697	0.3167	-1.5641	-0.8484	0.3966	0.3767	-0.3076	-0.0249	-0.0114	1.5699	-0.2367	0.3105	-1.7228	1.3394	-0.1896	2.8522	0.0758	0.6676	0.3895	0.1718	1.029	-0.8062	-0.5788	-0.3737	-0.1404	0.2728	0.1104	-3.108	0.0724	-0.8959	0.3851	-1.1413	-0.0287	0.192	0.2893	-0.3944	-1.7447	0.1548	-0.3744	-0.008	-0.702	-0.1565	1.2201	-0.4416	-0.095	-1.6589	0.6979	-0.0395	1.3879	0.1951	-0.1726	0.8834	0.3845	-0.0354	-0.4167	-0.3312	0.6688	-0.0258	0.6794	0.1684	-0.4277	-0.3349	-0.2637	-0.2283	0.1783	-0.7794	-0.8269	-1.7241	0.0341	0.0661	-0.7154	0.2583	0.9907	0.6991	0.7056	-0.3531	1.2711	1.5893	1.3498	-1.3054	-0.0418	1.0709	-0.4723	0.1386	-0.4341	-0.4856	-0.0188	-0.2028	0.5281	0.1571	-0.1436	0.7587	1.0709	-0.2289	-0.1903	-0.1188	2.1823	-0.0458	1.0452	0.6562	-0.2781	-0.6345	1.124	0.5703	-1.7273	0.236	0.0423	0.3068	-0.8376	0.124	-0.0687	-0.6278	-1.5858	-0.4108	0.5051	-0.5274	-0.2045	-0.153	0.0864	0.3037	-0.1605	0.3396	-0.5655	0.0299	-0.2576	0.0507	0.8224	1.3854	-0.8889	0.4748	2.601	0.0208	-0.3857	-0.9842	0.253	-2.9617	-0.8713	-0.6555	0.431	0.5585	-0.5702	-1.9256	-1.8753	-0.3606	-0.2485	-0.9048	0.1659	1.4702	0.3525	-0.0287	0.6558	2.7916	-0.8957	0.0564	0.3617	-0.841	-0.7516	0.1441	0.2959	1.0344	1.5981	0.2878	-0.0735	0.1762	-0.6578	-0.7022	2.1869	1.0837	-0.2256	1.0336	1.4811	1.2748	0.2784	-0.1652	0.1754	2.2251	-1.3214	1.2017	-0.2986	-0.0012	0.0751	-0.3015	0.6852	-0.0279	-0.2012	-0.3796	0.2658	-0.1081	-0.1903	2.6772	0.1021	0.0209	-0.6226	-0.0086	0.8514	0.56	0.7031	-0.4354	0.2992	2.8038	-1.054	2.547	0.0055	0.1692	0.3308	0.7477	1.4816	-0.2091	0.0818	0.0041	-1.0481	0.823	0.8247	0.096	3.5714	0.1533	1.949	0.4735	0.9603	0.1055	-1.1225	0.6976	1.2974	1.6079	2.0362	-0.0151	0.5163	2.1916	0.1141	0.8669	0.0283	2.854	0.0215	1.5213	2.9674	2.5016	0.0547	0.1047	0.3465	0.52	1.1988	1.2259	2.9997	2.0106	2.0397	1.6293	0.5215	0.7207	1.974	0.2158	0.5485	2.2791	2.1848	-0.0792	1.6641	-0.6772	-0.8301	0.5773	-0.2824	0.4584	2.5944	2.0145	1.198	-0.0103	1.5573	0.8688	1.8139	3.0554	2.8018	1.3022	1.5247	-0.1889	0.1513	1.9128	0.3281	3.0824	2.1108	0.0861	1.0592	1.8648	3.1828	0.1269	1.6299	0.7103	1.2833	2.1414	-0.5003	0.0943	0.155	0.95	0.2003	0.8849	2.1057	2.2251	0.5105	0.6413	-0.2778	-0.2043	-0.931	-0.2019	0.9889	0.8643	2.2456	0.7951	0.608	1.221	0.3652	0.5349	0.1072	0.1728	-0.6357	1.4091	1.4693	-0.1608	1.1413	-0.0949	3.6108	2.069	0.8181	0.3065	0.6874	2.2661	0.9659	-1.3522	2.6669	4.0563	0.6828	2.033	1.4855	-0.074	0.2142	-0.3234	-0.2621	2.428	-5.5792	2.7324	0.2063	3.4418	2.8143	2.8756	1.9917	2.7133	-0.4037	1.2801	3.668	2.0811	0.9171	1.6902	1.6529	1.5127	0.7355	2.2521	2.5147	2.2813	1.8699	2.657	-0.6811	1.8922	1.0217	4.5916	1.7671	2.4026	2.0666	-0.554	-0.1852	0.1255	-0.2785	-0.2687	-0.433	0.9359	-0.9817	-0.4259	-0.8142	-0.3548	-1.4817	-0.2683	-0.5803	-0.8083	0.5847	0.2234	-0.682	-0.6185	0.1425	-0.1874	0.0417	-0.1435	0.8018	-0.2578	-0.2083	-0.4807	0.4184	0.3104	-1.4681	0.1395	0.2287	-0.5831	3.4679	0.4738	3.2002	0.5681	-0.2989	-0.7469	-0.0552	-0.5052	0.0415	-0.3886	-0.0141	0.8546	-0.44	0.6641	-0.0504	-0.1721	0.1916	0.3572	0.4326	0.6464	0.7928	0.3508	-0.3711	-0.9083	-0.5892	-0.2632	-0.5198	1.4041	-0.5559	0.2551	0.0104	-3.0869	-0.5454	1.01	0.0341	0.4434	-0.3567	-0.1044	0.227	-0.3657	0.2687	-1.7719	-0.5685	0.3247	-2.0521	-0.0538	-0.9312	1.5697	0.1741	-0.6938	0.2264	-0.6022	-0.6465	-1.1617	0.0225	1.3766	-0.7864	0.3943	0.3835	0.179	0.3443	0.1201	-0.344	0.1478	0.3832	1.077	0.7498	0.1112	0.5103	0.0506	0.0968	0.2005	0.762	-0.3644	-1.2536	-0.1377	-2.1833	0.5246	1.7596	-0.7579	1.1644	-0.8642	0.039	-1.0946	0.3552	-1.0753	1.1	0.6166	0.7276	-1.0191	0.6443	0.0542	-0.1775	-1.6035	-0.4094	1.0358	1.0487	0.5522	-0.051	0.3437	-0.5522	-1.1536	1.9452	-0.1532	2.1039	-0.2034	-1.1507	0.8076	-2.1525	-0.5821	-1.8806	0.2359	-0.0698	0.4813	1.5523	1.6556	-2.4499	0.6957	0.27	-0.1	0.6459	0.7753	-0.0285	0.9057	1.3735	0.0425	1.2832	0.29	2.2326	1.3183	0.1909	3.2306	-0.1869	1.2599	0.7083	-0.6941	0.9378	0.2051	1.3966	0.4879	-0.4082	0.2718	1.4894	-1.1075	0.6074	0.6049	1.1682	0.0165	0.3666	1.0471	0.1321	-0.601	1.6478	2.2487	-0.0172	-0.2331	-0.1726	1.9715	0.1873	1.0115	0.3624	0.1801	0.0	0.202	-0.0442	1.5355	0.5239	-2.5449	0.8995	1.3799	0.1318	2.1188	-1.1295	1.9289	-0.7469	0.2923	0.5865	0.8012	-0.2615	0.802	-0.6599	1.1503	0.849	0.3765	2.9025	0.7216	0.8906	0.6792	-0.049	-0.0399	0.7958	1.6441	-0.0655	-0.5839	0.5539	1.8494	2.82	0.1206	-0.0677	1.2115	0.1523	-0.0281	0.624	-2.2157	0.538	0.5361	1.3883	0.9138	3.5509	0.8199	0.5045	0.6736	0.8007	-0.589	1.7374	0.1699	0.3394	2.0607	-0.8949	1.1208	0.324	0.4549	1.7801	0.4564	0.2467	0.263	1.1747	0.5089	-0.3775	0.2734	0.7222	3.8091	0.6369	1.2488	0.9434	0.3198	3.2249	2.9145	-0.9707	0.8012	-1.9031	0.3591	1.5265	-1.2329	0.6497	0.2415	0.8494	0.6374	0.3254	4.3009	1.8545	-0.4343	0.4283	0.4837	1.5215	0.6011	-0.7994	-1.6802	1.2422	1.4112	2.5498	1.4252	2.4003	2.0489	1.2413	5.2688	-0.9469	-0.5255	1.046	-0.0564	2.1733	2.131	1.1215	2.1493	2.8148	1.2572	2.0058	0.2483	3.9664	2.1338	3.0348	-0.5163	-0.6181	3.3658	0.3754	-0.0345	2.0863	2.8495	-0.1107	3.3149	4.9092	0.905	1.248	4.0673	2.5532	1.682	0.314	3.8138	1.4492	0.4679	5.1383	-1.6393	4.8872	-0.4007	1.6236	1.9091	-0.394	1.6473	0.0309	2.2434	2.4525	1.7857	0.3724	1.5399	2.6152	4.2221	1.6767	-6.164	3.7761	-1.759	1.5952	2.6181	-1.2398	-0.2865	-0.2954	-0.0799	0.3944	1.3656	1.9925	2.6622	4.1455	3.361	1.5052	1.7652	-0.2443
477_6-week	0.6638	-1.0769	1.1573	2.0671	0.6396	0.3184	0.374	-0.5593	-0.0315	0.0281	-0.0427	-0.2076	0.3736	0.0461	0.7844	0.4204	0.1102	-0.2212	0.5994	0.0139	-0.5609	0.4384	1.7285	0.8715	1.2689	0.0484	0.2361	0.4164	-0.3898	0.4172	-0.4101	0.9974	1.6425	1.4941	0.9412	1.8011	1.5524	0.9895	-0.4551	0.6056	2.2866	0.2266	0.6945	0.032	0.5902	1.9019	5.7757	3.1473	1.0173	0.6764	1.1335	2.5438	1.3793	0.4972	0.5569	0.0086	0.2072	1.5909	0.9116	1.3695	-0.3823	0.0551	0.6134	1.0985	1.3827	-0.0515	0.4409	0.265	0.3665	-0.4677	0.0407	0.2943	0.3392	1.1508	0.4612	0.987	-0.1437	2.5734	1.2582	0.6277	1.857	1.076	0.9376	0.9757	0.8137	2.1648	0.8391	1.2712	2.0032	1.7375	0.7758	0.8965	1.804	0.9778	2.4015	1.5253	2.3727	0.8042	1.6168	1.807	1.396	1.4251	0.7387	1.6859	1.2509	1.149	6.2825	1.127	1.5033	0.6443	0.9938	1.1162	2.4414	1.6665	1.8179	1.0938	-0.0344	0.6565	1.4517	2.0307	1.4633	0.8865	1.0303	1.2519	1.0341	2.2957	2.0159	2.0436	2.8507	0.3662	0.6871	0.7996	1.5941	1.3345	2.977	0.4728	1.2979	0.4084	1.6299	0.7768	1.4192	0.9829	2.2277	0.2741	1.209	1.7948	1.1616	1.1339	0.3272	0.8065	0.705	1.4167	0.7004	3.1643	1.4936	1.3209	2.2961	2.626	0.7674	1.7762	1.1804	1.0607	1.3868	1.4488	0.6384	1.6562	-1.5432	1.7302	2.803	0.6713	4.8173	0.7671	0.8359	0.3211	0.156	3.3083	1.1325	2.5642	0.8055	0.8231	2.603	0.6362	1.7955	0.8041	2.4229	1.3993	1.3221	0.5793	1.3463	0.5074	0.5215	0.7289	0.829	0.7122	2.0171	0.8355	1.1341	1.4508	1.4213	0.4122	1.1181	1.3209	0.9836	1.0095	0.967	0.5186	-0.4438	0.716	1.3858	0.6873	1.1361	1.4327	0.2561	-0.59	1.1238	0.6095	1.2294	1.4789	1.1505	1.4199	0.4242	0.1236	2.3151	0.855	1.656	0.7172	1.3053	1.2908	0.4654	0.6379	1.5315	1.7107	0.9055	1.2324	1.1642	0.9946	2.8548	0.8151	0.7129	1.3332	2.4457	0.8451	0.8307	1.4011	1.6059	-1.7912	0.1802	0.8533	1.6359	0.003	0.668	1.6116	1.464	-0.2013	1.444	3.2043	0.6077	0.811	2.4428	2.3653	1.4786	0.8558	4.7032	0.0841	0.9625	1.2637	0.3869	1.1957	0.448	0.8454	1.0091	1.1562	1.5096	1.013	1.1745	1.2505	0.8477	0.3823	0.8982	1.2188	0.2501	2.6258	0.9431	1.0595	1.5374	0.7882	1.0868	0.937	0.6221	0.8862	1.3233	0.8536	-0.6842	0.668	2.6782	0.3448	0.2286	0.8525	0.9044	0.7175	0.79	0.4268	1.5004	0.2929	1.0108	1.5452	0.3404	1.3067	1.2038	1.3115	0.657	0.8968	0.9743	0.3774	1.1319	0.6543	1.2752	0.3115	0.2828	0.1978	1.1936	2.0732	0.8887	1.1186	0.9593	-0.3576	0.3612	0.5543	2.0407	1.3119	0.3091	0.4261	1.2916	0.3704	0.8763	0.0252	1.1739	0.1429	1.1392	0.4437	0.1132	0.4702	0.6925	0.4629	0.7814	0.8526	0.8581	0.3524	0.3515	3.1075	0.8027	1.4173	0.6716	1.1647	0.8136	0.696	0.274	1.3946	0.551	0.7047	1.0295	1.5178	1.1393	0.5335	0.4454	0.8554	1.2309	0.8761	0.826	-0.5105	0.177	-1.3379	-0.1955	0.2538	-0.6577	0.3745	0.4287	0.425	0.5696	1.2676	-0.841	-4.4239	-1.1952	0.4314	0.1992	0.2025	0.6457	-0.343	0.2439	0.1404	-0.4021	0.4536	2.5472	-0.6863	-0.0589	-0.4571	-0.3807	1.0032	-0.0114	0.8346	-0.0504	-0.0493	-0.1961	-0.6844	-0.1048	-0.2919	0.8464	0.904	-0.4234	0.3562	-0.0132	0.8719	-0.0396	0.6094	0.8903	0.2137	-0.1007	-0.395	0.2775	0.6294	0.2218	0.2989	-6.5655	1.6081	2.0048	0.8974	0.1775	0.4141	1.2456	0.385	-0.0535	0.3603	1.2796	-0.1005	0.9277	1.3711	0.6757	0.7741	0.1947	0.2345	1.2405	1.1336	1.1186	0.0734	0.6028	2.4342	-0.0559	0.5479	0.366	1.8831	1.2519	0.3081	-0.1854	0.2782	1.1905	1.0561	1.3165	-0.283	0.5099	1.5848	-0.3993	-0.0028	-0.2781	0.8396	2.0185	0.0686	-0.0708	0.6843	0.1795	1.0714	0.9767	1.3281	0.9842	0.7706	0.7785	0.4017	-0.1954	1.4365	1.7399	-0.107	0.7705	1.3145	2.686	-0.3651	2.0369	0.4161	-0.169	-0.4187	1.0786	0.3035	-0.6679	0.6621	3.3067	1.794	2.6337	-0.1412	-0.8662	0.3251	-0.7478	2.4654	1.2719	1.2197	1.5964	-0.3438	0.4684	-0.8156	2.1237	2.4277	0.5899	0.7148	1.2825	1.7165	0.8382	0.3987	-0.5048	2.5142	0.4831	1.0596	0.16	-0.3206	2.2664	0.4877	-0.105	1.0742	0.3952	1.5855	1.095	2.2238	0.2944	-0.715	2.4337	1.1122	0.2355	-0.4981	-0.0577	4.4591	2.2651	2.6915	0.2043	-0.2391	-2.0132	1.3657	3.479	1.4199	-0.5117	1.8545	0.6126	0.0493	-0.4455	0.1103	1.4882	0.1384	2.0959	1.4098	0.0524	-0.2272	0.1109	-0.2058	1.2917	0.3787	0.3102	2.3685	-0.0428	1.8341	-1.2007	0.6461	-0.6286	-0.1784	2.3328	1.0178	1.7283	1.4398	0.5596	2.8663	-0.0093	2.372	0.5411	0.8286	1.6778	1.1268	1.1138	0.0607	0.311	0.6055	0.3093	0.2047	0.8226	-0.1686	1.1171	0.9944	-0.1534	3.4603	0.3546	0.8975	0.037	0.7541	2.3406	1.4267	0.8556	-0.2176	0.6178	0.5012	0.7304	1.5687	0.5287	1.0714	0.472	-0.1269	1.1402	0.4463	1.2359	0.4531	0.4926	0.3654	1.1963	0.9538	1.9075	0.7749	0.1421	0.3875	0.82	1.039	2.7619	0.7543	-0.0609	-0.2479	-0.6306	0.3644	2.7507	1.3038	0.8034	1.9167	1.3799	0.5127	0.997	0.725	1.1896	0.6272	0.198	0.535	0.5902	0.8682	1.9099	0.5529	1.6025	0.2289	-0.0664	0.1505	0.758	0.4944	0.4819	0.3989	0.8073	0.2815	1.7429	0.4909	0.0274	1.128	2.4406	0.6842	0.1382	-0.4989	1.1503	0.2477	2.5333	0.0977	0.2735	0.3599	-0.6769	0.8216	0.4021	1.2029	0.4324	0.5961	1.2833	0.1692	1.9972	-0.0009	0.9828	0.8026	0.7558	0.5426	1.0893	0.2771	0.8715	0.3307	0.4033	-0.2514	0.0078	2.4753	1.2456	1.4331	1.4138	-0.0135	0.655	1.3928	1.2206	1.7374	0.8025	0.7959	0.1427	-0.2186	0.6026	0.1078	0.2599	1.9022	0.8394	1.4856	3.1939	1.6946	1.3548	0.9414	0.3104	0.3574	1.1433	0.251	0.2314	2.1509	0.5945	0.4749	0.5461	0.8314	0.8824	1.2125	0.4337	-0.1527	1.701	0.431	0.7243	0.6612	0.6027	0.2813	0.4594	0.7938	0.6558	0.9437	0.8127	0.3553	-0.0832	-0.8549	0.1146	0.5888	-0.7963	-0.1462	0.6846	1.4537	-1.6923	-0.2168	0.1408	0.7851	0.8543	-0.5413	0.7159	-0.2884	-0.9348	0.7886	0.3661	-0.102	0.0429	0.1674	0.1805	0.0984	-0.047	-0.233	0.1946	0.2344	-0.1382	0.1309	1.8908	0.2738	0.0695	0.1287	-0.2155	0.4928	1.1749	-1.186	-0.1329	0.0582	1.4288	-2.6226	-0.0307	-0.085	1.8426	0.2808	0.558	-0.5878	-1.565	0.3785	-0.1757	0.9411	0.304	-0.5374	0.7552	0.3056	1.7168	0.5389	3.8298	-0.0236	0.9395	0.7297	0.8282	1.5579	1.9192	1.1207	0.0459	0.7357	-0.6048	0.3955	0.9192	-0.7115	0.6991	-1.4626	0.7177	1.3543	0.0378	0.552	2.2934	0.5858	0.0881	0.9868	0.2403	1.8831	-0.0711	1.5761	0.5854	-0.421	0.4964	0.519	-1.3235	0.6848	0.8629	1.0448	-0.6297	1.1529	-1.1447	0.2026	0.9408	0.9422	0.1711	1.5553	1.2597	2.546	0.4891	-0.6774	0.7874	-1.6516	0.076	0.2267	1.1769	1.793	-0.3852	1.7208	-0.1622	1.7875	0.0723	0.7608	1.7696	0.5222	3.6441	0.5574	0.3569	-1.957	1.0242	1.3284	-0.0091	-0.2889	-0.1298	-0.8532	1.4051	0.2126	4.5522	0.7924	2.4535	0.4517	1.12	1.2544	1.454	-0.0431	1.0812	0.3964	0.0092	2.4314	0.4614	-0.2702	1.6005	-0.011	1.4315	0.5615	0.6563	0.6373	0.0271	0.1242	0.5972	0.3448	2.4121	1.0134	3.6692	0.1782	-0.484	1.2732	1.2795	0.7068	1.4015	2.6268	0.4903	4.6424	0.7163	0.9869	1.3397	-0.2238	1.0513	1.1917	-0.381	0.6336	-0.0199	0.081	-0.0265	0.7142	-0.0906	-0.3547	0.4333	1.3347	1.1673	0.771	0.6708	0.7228	-0.1977	-1.128	2.1772	0.6298	0.292	2.234	1.1209	1.2294	0.2809	0.2798	2.4051	-0.9475	-0.1956	-0.8316	1.1185	0.0193	0.528	1.1232	-0.3779	0.4452	-0.2031	1.5014	-1.1529	-0.3547	0.3664	0.3824	0.6788	0.2049	1.9176	1.5513	0.9896	1.825	2.0337	0.6124	0.8686	2.5762	1.4532	0.1895	1.7757	1.5265	1.0897	2.0748	0.7683	1.2311	1.463	1.7559	0.6062	2.0949	2.4746	0.5252	0.7158	2.9971	0.6415	1.1514	1.9225	-0.0881	0.6114	1.2689	0.7996	2.6451	1.7253	0.5778	0.1307	1.8116	1.6608	0.4624	1.4798	0.5573	0.6976	0.1837	1.6752	0.6065	0.213	0.7317	0.6588	0.3392	0.7997	0.9441	1.3095	0.6441	0.1067	0.5645	-0.3835	0.609	1.2605	0.481	0.9564	0.2329	0.4795	-0.1772	2.3005	0.6709	0.7945	0.4295	0.8577	1.1765	0.5575	0.2198	0.8244	1.2817	0.447	2.3092	0.0608	1.582	0.9402	1.842	1.3761	0.4684	0.7005	1.0644	0.7157	0.619	0.0732	0.1823	1.0635	0.5976	1.1648	0.9174	0.686	0.0932	0.5396	1.0191	0.7096	0.6513	0.2578	0.7968	0.9341	0.7009	0.782	0.5777	0.2316	1.7202	1.1189	0.9278	0.6323	3.1066	-3.6502	0.3602	0.6109	0.5889	0.5316	0.9966	0.3713	0.4489	0.5871	0.5788	0.8041	0.1582	0.6693	0.4677	0.5402	0.9044	1.4263	1.224	0.4778	1.0652	0.0613	3.1144	0.643	0.6411	1.4251	0.9086	0.9768	0.9037	2.1853	0.0137	0.8486	1.1866	0.8701	0.584	0.9331	0.9354	0.3619	0.4805	0.3458	1.1332	0.7791	1.202	-0.4203	2.5067	0.4544	0.3857	0.0754	0.3167	0.189	0.0636	-0.2136	0.5293	1.3932	1.8482	-4.3867	1.3749	0.2192	-0.7182	-0.0099	-0.629	0.9195	0.0493	0.1853	0.3794	-0.1747	-0.309	-1.9085	0.4792	1.3438	0.0614	0.5298	0.3722	1.2771	0.4395	1.6096	-0.0892	-0.7279	0.5677	0.7008	0.1214	0.0141	0.214	0.0121	0.503	1.374	0.5594	0.5182	0.0081	-0.2638	0.7103	0.1326	0.0763	1.7153	0.96	1.5817	0.1464	-1.3493	0.003	0.0005	0.5452	0.9522	0.1176	1.7989	-0.5068	2.2008	-0.0393	0.6638	1.8885	0.8961	0.7002	0.2519	-0.1544	0.1276	0.9419	1.6348	0.8924	1.1014	-0.5168	1.2245	-0.2767	1.5862	-0.9309	0.3486	1.227	-0.6558	0.5552	0.0213	-4.2263	1.1989	-1.0519	0.3432	0.4908	2.4753	0.923	1.2001	0.9399	-0.2265	-0.2749	0.7601	0.1552	0.9156	0.7587	1.3738	1.8902	-0.04	-0.2584	0.1679	-0.2594	-0.3458	-0.1468	0.2616	-0.1076	0.2992	0.6189	0.7192	1.9332	2.8008	0.4936	0.3956	1.3193	0.9556	-0.5795	1.4413	0.2152	0.8386	0.4247	-0.1216	0.0143	0.6779	0.6957	0.874	1.2678	0.7379	1.7229	0.6842	-1.7761	-0.0472	-0.1165	-0.2465	0.6811	0.3894	1.3523	0.5375	0.4691	0.1719	-0.3234	-0.1471	2.2248	0.2016	2.5519	0.9751	0.5936	1.4954	1.1617	0.7123	0.1697	-0.0011	0.84	1.0887	0.0704	0.0421	1.4579	3.615	-0.3439	0.923	0.6536	0.1407	0.5562	-0.3911	0.5323	2.1003	0.244	1.6755	0.3619	0.1942	3.5416	0.366	0.2551	-0.8091	0.143	-0.0288	0.4687	-0.0096	-0.7602	-1.0589	0.3966	1.9769	0.5606	1.0932	-0.059	0.4367	0.0683	0.6042	1.1301	2.6075	-0.056	0.3548	0.9698	0.8747	1.1448	-0.1268	1.7733	0.0971	-0.4896	-0.459	1.8934	1.2549	-0.3831	-0.1014	0.5545	0.6506	-0.7163	2.8871	1.5403	2.3973	0.52	2.7314	0.1042	0.1254	1.1203	-0.0773	-0.0008	0.2451	0.5977	-0.9837	3.8813	-0.2184	0.8633	0.4973	0.4705	-1.0248	0.5539	-0.3918	0.4373	3.3747	0.4874	-0.1245	2.3956	0.701	-0.0246	4.3273	0.9243	-0.029	-0.2427	-0.0585	2.9617	-0.7187	-0.1293	0.9932	0.333	0.6174	0.2361	0.1568	0.1108	0.1042	0.0331	0.6654	-0.0033	0.5267	1.9865	0.8226	-0.3807	0.1077	0.8897	0.7156	1.5812	0.4092	0.9003	1.0554	-0.9312	-1.6469	0.1626	2.8829	0.6375	1.8138	0.3179	0.0461	2.566	0.4875	-0.1951	0.2808	0.6322	0.1717	1.0762	0.2541	0.4488	0.2881	0.166	0.8399	-0.1167	-0.8833	0.0726	1.3862	3.2883	0.874	0.1879	0.9502	-0.0568	-0.006	-0.2006	0.8717	0.6606	1.0169	-1.2291	-4.1672	0.9354	0.8066	1.5298	0.9387	0.7299	0.442	0.6411	0.6876	1.9727	1.2227	1.9148	0.2749	0.4808	0.0206	0.6885	-0.0143	0.2845	1.0103	-3.0295	0.1671	-0.1344	0.3284	0.9991	0.5065	1.2864	0.1689	0.1649	0.941	0.2016	0.6456	0.9064	0.3428	2.0202	1.2238	1.9493	-0.2554	1.4109	0.57	0.7163	2.3645	0.9409	1.2544	0.5375	0.3359	-1.1954	1.5015	1.2809	1.2548	0.7633	1.4103	0.4636	0.8257	1.6854	0.6075	2.2068	0.7441	0.2316	0.3941	0.5353	0.5969	0.4423	0.9375	0.4172	0.8538	2.177	0.0203	-0.7022	0.2042	0.864	0.4108	2.1094	0.5271	0.119	0.1162	0.0144	-0.8338	1.3159	-0.1558	0.1233	-0.276	0.2835	-0.5955	-0.0312	-0.3779	-0.2374	3.7151	0.5121	0.723	-0.5218	1.1309	-0.2436	-0.4719	0.965	-0.3962	-0.2818	0.3473	-0.4101	2.2001	1.3109	-1.0167	0.4272	0.0458	0.3141	-0.5582	1.1317	1.3741	-1.3842	0.2786	0.9509	0.6147	0.1884	-1.1642	-0.5535	-0.1246	0.137	-0.5326	-0.8175	-0.0544	-0.8303	0.095	1.17	0.3131	-0.6636	-0.9303	-0.366	1.1022	0.0021	0.056	3.0211	0.1778	1.1262	-0.2979	0.5226	-0.5158	-0.9476	-0.8044	0.4966	0.9587	0.4178	0.0853	2.1874	0.7972	-0.0498	0.3646	-0.4116	0.5523	-0.8565	-0.8751	-0.8398	0.2331	0.2001	0.2853	0.2279	-1.1277	0.0271	0.8445	0.5467	1.6053	2.4202	-0.7491	-0.75	-0.1533	-0.472	0.0832	-0.9318	0.1581	1.5246	1.0239	0.1009	-0.5316	1.6373	0.8646	-0.252	0.9446	-0.4489	2.1555	-0.651	-1.0045	1.1752	-0.3312	0.7151	-0.0373	-0.4654	0.809	0.4429	1.234	-0.4513	-1.5963	1.0083	-0.1122	4.0078	2.9216	-0.4452	0.1305	0.6589	-0.2053	0.9486	0.2277	1.6265	1.9315	-0.6131	1.3402	0.1666	0.7656	0.5025	-0.4402	2.3679	-1.0593	-0.2763	0.6244	0.8275	0.1698	0.047	0.2444	-0.5132	-1.255	0.1515	0.4813	-0.138	-0.1469	-0.4754	0.2054	-0.7983	0.5539	-1.3331	-0.6175	-0.6065	-0.4375	-0.1505	0.7443	0.4251	0.4972	-0.47	0.4402	1.4755	1.0574	0.1751	0.6053	0.5922	0.0976	0.4701	-0.0334	1.669	0.1878	-1.0647	-0.0724	1.5678	0.8353	-0.7712	-0.3051	0.1778	-0.0486	0.8143	-0.0445	2.2108	2.4042	1.8959	0.5322	-0.4154	-0.42	0.0167	-0.5012	1.136	0.625	2.3537	0.2275	-1.3761	1.5447	0.3622	-0.4539	-1.5357	0.3355	3.4589	2.502	2.5799	1.1747	-0.2087	0.1799	2.8263	-1.4364	2.3265	-0.3114	1.3549	1.7111	0.9485	1.129	1.8011	2.6248	0.1544	2.0464	-0.0021	-0.2403	-1.0541	0.8669	-1.2576	-0.523	-0.6692	-0.1255	0.8046	0.6145	1.6448	-0.7789	-1.9499	-1.0729	0.7304	0.2964	0.4129	-0.1298	0.2132	2.2329	-0.1854	-1.4956	0.8535	0.8949	-0.1925	-0.452	-0.0512	0.9527	0.2922	0.0498	0.0176	-0.1401	-0.2624	1.033	-1.4514	0.085	-1.9999	-0.0315	0.9885	1.2674	1.2438	1.563	0.5385	-0.0294	0.5363	-2.4022	1.1203	-0.1946	-1.2201	-0.0469	2.6836	-0.1564	-0.0506	-0.2667	2.2154	-1.6644	0.4833	-0.078	-0.6768	-0.4791	3.3433	0.9794	-1.0134	-0.302	0.7298	1.1936	0.051	1.8689	0.2093	-0.2381	-0.3264	0.3902	-0.3404	0.311	0.2073	0.7461	-1.7227	-0.4441	1.1726	2.8967	0.9082	0.019	0.6344	0.1286	0.357	1.1387	1.4087	0.3896	0.0766	0.7435	0.0963	0.8503	-0.3183	0.3037	-0.1152	-0.2439	-1.4485	0.1637	0.4594	-0.1297	0.6834	-0.0925	-0.1238	-0.1159	0.5418	4.462	-0.3867	-0.105	0.2532	1.0139	-0.2622	-1.9344	-3.534	1.099	0.1617	0.9804	-0.622	0.3419	-0.259	-0.1432	0.139	0.331	0.2182	0.316	-0.874	0.8848	-0.0893	0.0951	-0.1073	-0.3092	-0.4361	0.4728	0.9449	-0.9311	-0.1138	0.5812	0.3049	0.935	0.1814	0.1014	0.102	0.1254	-0.8466	-0.9421	-0.128	-0.5977	0.3801	-0.397	-0.1715	-0.1252	1.0952	-0.1814	-0.2111	-0.3962	-0.2497	0.8879	-0.2938	0.4209	-0.0528	0.0657	-0.375	0.9198	0.6786	0.2733	0.5051	1.2136	-0.0106	0.786	0.0208	-0.5019	2.9127	0.5925	-0.0246	0.2308	-0.4742	0.5516	-0.4829	2.0104	0.4993	0.1884	0.3908	-0.3277	-0.046	-0.482	-0.3728	-0.9785	-0.5207	1.2292	-0.1544	1.2594	0.0591	-1.0953	-0.148	0.4544	-0.163	-0.2778	0.5979	-0.2005	0.1976	-0.5298	0.4827	1.2215	0.8129	-0.9237	0.2819	0.3383	0.0863	-0.4472	-0.2754	-0.4253	0.1865	0.138	1.1787	0.418	1.0144	-0.0774	-0.036	-0.0935	0.2762	-1.7554	-1.6759	0.0475	-1.0196	2.3198	0.1396	0.0912	-0.0916	-1.8464	0.7678	-0.2774	1.3028	-0.6054	-1.8045	0.3057	-0.1793	-0.7639	-0.234	-0.8519	-0.0422	-0.2688	1.1837	1.6032	-0.0255	0.3758	2.4479	-2.3098	0.3321	1.0522	0.0507	-0.0561	-1.1731	0.959	0.1603	-0.7494	-0.1474	1.7493	-1.8898	-1.6244	1.3592	-2.8191	1.8001	-0.436	-0.2809	1.2568	-0.3317	-0.8497	-0.4528	-0.2823	1.0923	-1.0245	-0.7197	0.1071	-0.504	-1.3025	-0.1073	-0.4087	0.1374	1.4534	-1.9687	0.3912	-0.5766	3.0087	-0.8485	0.7419	-0.0042	-0.3198	-0.8885	-0.3052	0.8291	0.8457	0.7052	-0.1282	-1.0913	-1.1081	-0.5166	-0.5026	-0.6861	-0.5111	0.0348	1.9506	0.1411	1.4379	-1.1697	-0.7569	-0.2259	1.5407	-0.5225	0.0798	-0.0348	0.1121	-0.1644	3.2212	0.6683	-4.0971	0.3019	0.3825	0.3165	1.864	-0.6553	0.3951	-0.6424	0.9826	-4.1223	1.4595	0.5008	-0.9034	1.2284	0.3354	-1.0013	-0.3918	0.5665	-0.0739	-0.7808	0.2192	1.5463	1.2162	-0.0387	1.0616	-1.3142	-0.3907	-0.3022	1.1865	3.1276	-1.0276	0.9817	0.9552	-1.1871	-0.4049	-0.5949	0.1277	0.3988	-0.6148	-0.086	-0.0804	-1.5462	-0.0824	-0.647	0.3979	0.6998	1.1007	1.8083	0.8408	0.2302	0.7039	-0.0224	0.1136	0.1399	0.0093	1.3923	-0.8012	1.4984	-0.3001	-0.796	-0.2896	2.1492	1.1748	-0.0815	1.4932	2.3489	1.8693	1.6955	-0.0681	1.141	-0.5053	1.2799	2.4437	0.0825	-0.7149	0.2738	0.1825	0.2883	0.3602	0.9172	-0.1925	-0.6646	0.5369	-1.3374	-0.8868	-0.4721	1.2605	0.0327	0.3277	-0.192	0.6999	-0.0404	-0.5228	1.1195	-2.8083	0.0376	0.05	-0.4983	-0.551	-0.1999	0.8316	-0.8986	-0.0634	0.3711	-0.2444	1.1294	-0.3767	0.3704	-0.1341	1.0283	-1.0456	0.1848	-0.1472	-0.5669	-0.7109	-2.4683	-0.139	-0.2639	-1.7781	0.6184	-0.8021	-0.3747	-0.252	0.3203	-0.2055	-0.4211	0.217	0.3833	-0.0345	-0.0849	-0.082	0.2163	0.2453	0.1416	-0.7991	-0.4722	-0.2944	-1.0053	-0.064	-0.586	-0.5033	-0.4258	-0.3139	-0.1094	0.7494	-0.2792	0.3102	0.002	-0.0825	0.2089	0.0931	0.1849	0.5123	0.1271	-1.2951	1.2538	-0.1807	0.0137	0.1275	-0.3273	0.6203	-0.1322	0.1756	-0.6122	-0.2298	0.6885	0.2618	0.0597	-1.2117	-0.2065	-0.7332	-0.9678	-0.4042	-0.3391	-0.1039	-0.0981	-0.354	-0.447	-0.2472	-0.2352	-0.2021	-0.3242	0.585	-2.693	-0.1629	-0.2336	-0.2575	-0.04	0.2088	0.1158	-0.1979	-0.142	0.0319	-0.0898	0.8625	0.4638	-0.0341	0.0539	-0.0599	-0.2294	0.0753	-0.3924	2.259	0.2775	0.0077	-0.8476	0.116	0.1902	-0.9175	-0.459	-0.1929	-0.3931	0.12	0.4616	-1.8341	2.1735	-0.7223	0.0325	-0.0228	0.5036	0.7432	0.1195	-0.3741	0.7831	-0.3999	-0.195	-0.5675	-0.1479	0.7201	-3.1047	-0.603	2.1283	0.0149	-1.1929	0.1846	-0.1789	0.0143	0.3115	-1.2786	-0.3726	1.4181	-0.1546	-0.3575	0.6378	0.382	-0.8272	0.2172	0.6044	-0.4657	-0.799	-1.4905	0.3966	-0.7398	-0.5962	0.3355	0.7741	0.2913	0.7609	0.409	-0.3018	0.0215	-0.1653	1.1943	0.3901	0.314	-0.3955	0.8067	-0.0619	0.747	-1.1674	0.8505	-0.8139	-0.843	0.3876	0.5053	0.6904	-0.2923	-0.3668	-0.0013	-0.3932	-0.3135	-1.4011	-0.1415	0.8539	-0.2126	-0.4483	-0.4936	-0.1569	0.1599	-0.9389	-0.6197	0.5616	0.5781	-1.5177	0.4637	-0.6679	-0.3355	-0.143	0.0694	-0.1074	-0.1291	1.5594	-0.3954	-0.9915	-0.1083	-0.1125	-0.2045	0.9627	-0.248	0.2405	0.0626	-0.0022	0.4524	-0.8511	-2.5636	-0.5917	-0.2505	-0.6078	-0.0918	-0.0123	-0.2585	0.0197	0.1485	-0.1695	-1.1536	0.0926	-0.0687	-0.1313	0.0043	0.8998	0.0622	0.5187	3.176	0.4789	-0.0248	-1.5089	-0.4466	-1.2456	0.6487	-0.5737	-0.0196	0.2804	0.5004	-2.9386	0.9487	-1.5893	-0.4625	-0.111	0.252	0.1586	0.7031	0.5589	0.1698	1.4977	-0.0344	-0.3341	0.2611	-2.5215	-0.0769	2.0372	-0.5605	0.4649	0.9526	-0.0041	-1.1091	0.4074	-0.9456	-0.0359	1.4613	0.3306	-1.6545	1.9023	0.3293	0.0264	-0.3712	-1.3589	0.6407	1.8083	-0.3745	0.5427	-1.2256	-0.391	0.1257	0.4614	0.0774	0.3868	-0.024	-0.1386	0.0342	0.55	-0.215	0.8674	0.3058	-0.1118	0.1964	-0.0803	-0.1032	-0.2031	0.836	0.0633	-0.3534	2.0812	-1.1525	1.9363	-0.2279	1.7504	0.3441	0.4985	1.7893	-0.5459	0.411	0.0964	-2.1735	-0.1042	-0.0616	0.1073	1.431	0.3243	0.9389	1.4863	-0.0179	-0.3777	-2.5409	0.6789	-0.1444	0.8581	0.3383	-0.1625	0.1773	2.0754	0.4571	0.7495	0.7096	2.3182	-0.2319	0.7305	2.5824	0.8819	0.364	1.2137	0.5656	-0.1022	0.8445	0.3576	3.2752	0.7722	1.8765	1.6888	0.1561	0.0656	1.2488	0.0503	-0.2241	0.8955	0.498	0.3396	0.1091	0.0974	-0.5028	-1.0136	0.2618	1.2897	1.057	1.66	-0.4723	0.5846	0.6673	0.0144	1.5022	2.815	1.3038	0.5297	0.4863	-0.6113	-0.4202	0.617	0.0463	2.1148	1.2811	0.1671	1.2928	1.5579	2.1794	-0.0239	1.8159	0.4904	0.4332	1.2979	0.1437	-0.062	1.3358	1.1991	0.1465	0.297	1.326	1.171	-0.1221	0.1888	0.3937	0.6222	-1.1162	-0.9179	1.4013	-0.181	1.1537	0.538	-0.4607	-0.3737	-0.4255	-0.0361	-0.1935	0.1504	-0.151	0.5717	0.2145	-0.0218	-0.0584	-1.0717	1.6158	1.3554	0.0011	0.1617	0.2722	0.2246	0.1615	-1.1166	2.0226	3.4083	0.3794	-0.9465	1.3002	-1.0575	0.1539	-0.2843	-1.1816	2.6172	0.561	0.7607	0.533	3.9448	3.6781	2.0376	1.5338	3.3147	-0.6807	0.1813	2.2818	1.4899	1.112	0.6014	0.1254	0.4267	0.7086	1.1571	2.4048	2.2336	0.4889	3.7243	-0.2049	0.0335	0.5734	4.2317	0.4461	0.3264	-0.8957	0.5951	0.6452	0.3499	0.103	-0.0174	0.1677	0.192	0.1769	0.7835	-0.1133	-0.0217	-0.6641	0.0491	0.0591	-1.1066	-0.5433	0.0804	0.5916	-0.3829	-0.3354	-2.5684	-0.1035	-0.2431	0.3466	0.3705	-1.1941	-0.0961	0.309	0.1296	-1.7104	0.0487	0.682	0.4661	-0.4615	0.5201	0.0094	2.9356	0.4484	0.418	0.1251	0.4785	0.401	0.7727	0.3336	0.3939	-0.0187	0.3452	0.1185	0.4841	0.384	-0.7911	0.7072	0.5373	-0.0531	0.4166	-1.1151	-0.0901	-0.4346	0.0212	0.7605	0.4711	-0.2028	-0.4019	0.6679	0.877	0.0461	-1.1057	0.3988	-0.0942	0.6758	0.6989	-0.4947	0.4699	-0.1684	-1.8394	-0.4427	0.9432	-0.6454	-0.0494	0.315	2.2563	0.2891	-0.8174	1.4084	-0.5306	0.2318	-0.6375	-0.5423	0.1354	0.7177	-1.168	1.8368	0.054	-0.2319	-0.7029	-0.0258	-0.2888	-0.9946	-0.2718	0.109	-0.0602	0.3426	-0.5361	0.5354	-0.1932	0.3969	-0.1605	-0.6324	0.4499	-1.5122	-0.2527	-0.7912	-0.4743	0.5558	-0.9975	0.2694	-1.1572	-0.7566	-1.1533	-0.1739	0.9922	0.9425	-0.1476	0.5527	-0.6747	-0.1591	-1.828	-1.3603	0.4433	1.1697	-0.0105	0.1661	-0.1257	-1.2546	-0.7621	1.5013	-0.3454	0.3751	4.823	-0.347	-0.5272	0.225	-0.2128	-1.7549	-0.1333	-1.4325	-0.2886	1.3283	-0.0822	-0.7018	0.6304	0.4956	0.4483	0.0414	0.1267	0.187	0.1002	0.293	1.2967	1.5897	-1.1623	1.2198	-0.1455	-1.6878	1.4795	-0.9412	0.7525	0.9925	0.0319	0.5115	0.3856	0.5507	0.1564	1.0944	-1.1451	-0.0882	0.5092	0.6895	0.278	0.2482	-0.2524	-0.2405	-0.9011	0.0841	0.9345	1.0066	1.638	-0.2587	-0.6471	0.1923	0.9958	0.1002	1.4338	-0.153	0.2052	-0.3216	0.2658	-1.1516	0.3306	0.6153	-2.0901	-1.795	0.9703	0.9737	0.9837	-0.9918	3.2555	0.3071	0.0334	-0.4791	0.6017	-0.0631	-0.0181	-0.14	0.8696	0.2625	-0.4308	2.9036	0.4806	-0.711	0.6251	0.1528	0.033	0.0835	2.9971	0.0575	-0.3095	-0.1938	0.7557	2.0953	0.107	2.5916	0.3542	-0.8641	0.1346	1.2827	-1.1993	-0.2358	-0.6448	0.6656	-1.1458	1.2371	-0.0458	-0.4902	1.7098	1.1903	-0.7091	1.056	0.5836	-0.151	-0.9098	-0.7673	0.6386	0.0427	0.4628	-0.2696	1.1004	-0.2199	0.0597	1.0287	0.7392	-0.621	0.4505	0.2239	3.1951	0.333	0.5755	0.33	-0.0067	2.1164	1.6203	-0.5068	-1.1141	-2.434	-0.0621	1.0252	-0.44	0.2062	1.4768	-0.0287	0.3378	-0.1624	4.7265	0.6484	-0.2827	0.2399	0.5326	1.4553	0.8732	-0.0936	-1.6193	3.7631	-0.2287	0.6973	1.112	1.6677	0.6973	-0.4792	4.6527	0.3889	-0.8623	-0.4189	-0.4353	0.0994	2.0494	-2.1246	1.2999	1.6824	-0.2034	-0.4251	-1.2969	1.9357	1.9531	1.0842	-0.4287	-0.2187	1.6606	0.7293	-0.7502	0.6941	2.4614	0.0289	2.2711	4.0249	-0.2751	0.5694	2.9586	0.1492	0.671	-0.476	0.8501	-0.5199	-0.1723	2.6119	-0.9635	2.4685	0.222	-0.358	0.9233	0.4373	0.1831	-0.5308	2.0647	1.3128	1.3753	-0.8113	1.8665	1.4843	2.0473	0.4906	0.596	2.1088	-1.1938	-0.1993	1.4017	-1.4351	-1.4453	-0.4674	-1.7779	-0.3041	-0.3646	0.149	0.5977	3.2125	1.6072	1.2185	1.3254	-1.2481
477_Baseline	-3.8904	-2.31145	1.74785	1.0623	1.27365	-0.1294	-1.78935	1.7162	0.65865	-1.80755	0.78025	0.1186	-1.4337	-0.0145	-1.59225	-0.294	-0.0179	-0.36025	0.86605	-0.2366	-1.7091	-0.33005	2.0437	0.67885	1.33825	-1.52745	-0.1775	0.72815	-0.4116	-0.3278	-0.34755	0.0671999999999999	0.7292	0.5224	0.90255	2.06165	1.7707	0.3129	-0.5398	-0.0060999999999999	1.64425	0.0864500000000001	0.61325	-0.5238	-0.0766500000000001	1.6694	5.0159	3.04045	0.803	0.00765	0.2462	0.14665	0.84925	0.29635	0.6749	-0.33055	-0.3922	2.31965	1.0684	0.67615	0.5456	-0.4709	0.72725	0.8003	1.2845	-0.6127	-0.05015	-1.2699	0.3292	-0.1661	0.3921	-0.40755	2.3632	1.32225	-0.91755	-0.7749	-0.2679	3.43005	1.03045	0.95455	1.3982	0.7942	0.3009	0.09575	-0.20835	2.68845	0.34715	0.39925	2.66625	0.3529	1.1001	2.8333	0.175	0.28045	2.88225	0.73175	2.31935	0.39045	0.63115	1.43975	1.35865	1.4512	0.0268500000000001	1.293	0.02175	0.28335	4.94775	0.1011	0.6681	0.1005	0.26675	0.5463	3.1309	1.0007	1.16735	-0.0295	-1.22405	-0.476	0.9769	1.24775	1.02575	0.17205	0.0487000000000001	0.2921	1.03535	1.99245	1.71205	2.93565	2.02195	-0.5285	0.35725	0.0175	1.2211	1.195	2.88365	-0.35325	0.5456	-0.6228	0.6064	0.27895	0.33115	0.54545	3.29185	-0.3761	0.6087	2.5562	0.54335	0.0448	-0.05685	0.9695	0.22005	0.34945	0.44825	3.80355	0.91095	0.1989	3.13135	2.80565	0.22795	0.91425	0.64255	0.0031	0.7657	0.46985	-0.13475	0.6869	-1.2928	1.2273	3.7543	1.48945	0.8714	-0.44265	-0.3255	-0.98755	-0.8564	3.90835	0.3432	-1.09445	-0.30875	0.3901	1.91705	-0.2153	1.4058	0.39615	1.03795	0.7769	0.50865	0.1403	0.74485	0.71865	-0.88495	0.1665	0.22735	0.20805	0.66125	-0.70085	0.84405	-0.5759	0.71035	0.0238	0.8651	0.2631	0.90445	0.1484	-0.0284000000000001	-0.19555	0.5349	0.2005	0.65985	-0.0282	0.67125	0.0524	-0.4087	-0.86785	0.34465	-0.15285	0.29275	0.38535	0.48955	1.1059	0.0935	0.83175	1.18935	-0.0810000000000001	0.7288	0.0556000000000001	0.3376	0.7419	0.20295	0.0487000000000001	0.4341	0.757	0.6517	0.4867	0.38335	0.51985	2.9533	0.3105	-0.0600999999999999	0.4228	1.64365	0.4086	-0.0409499999999999	0.4554	0.56	-1.98855	0.13245	0.3742	1.27605	-0.7209	0.42475	0.77335	0.80855	0.2594	0.51515	3.9664	-0.01785	0.1867	1.6605	2.308	0.4678	0.20515	1.8252	0.73755	0.1944	0.44	-0.25405	0.80735	-0.19165	0.51955	0.3364	0.39255	0.7024	0.2552	0.87635	0.7512	-0.3239	-0.2639	0.1541	0.3766	0.27675	2.55295	0.71905	0.31725	1.38395	0.69515	0.60015	0.07995	0.11	0.3203	0.40105	0.3283	-1.27205	-0.0515	-0.75155	0.0166	-0.32505	0.39725	0.1542	0.1096	0.22555	-0.8617	0.7894	-0.5923	0.5435	-0.6399	-0.0018499999999999	0.15485	-0.39195	0.21185	-0.129	0.2189	0.56935	-0.18905	0.227	-0.7348	0.77975	0.43655	-0.81945	-0.3162	0.6772	0.0579	0.34785	0.36385	0.7329	-1.0124	0.21335	-0.12505	0.0675499999999999	0.53345	-0.22025	-0.1199	0.8806	-0.1283	0.46795	-0.12845	1.38355	-0.8031	0.357	-0.1428	-0.0455	-0.2791	-0.251	-0.4971	0.25705	-0.21575	0.38885	-0.31515	-0.20415	-0.333	-0.19115	0.67105	0.1923	0.9254	0.3615	0.0559	-0.1847	0.10905	-0.28335	2.59345	0.52745	0.6433	1.8904	-0.07905	-0.25965	-0.11865	0.04365	0.0295	-0.1263	0.0393	-0.54785	-1.51965	-0.3184	-0.53185	-0.19115	0.4025	-0.91995	0.40475	0.37405	0.2948	-0.06545	-5.45705	-1.4664	-0.0283	0.05175	-0.32185	1.0973	-0.22585	-0.68505	0.67475	0.07095	-0.22685	2.39305	-0.47455	-0.38635	-0.16375	-0.36825	1.3427	0.08735	0.6259	-0.0354	0.33025	-0.84215	-1.1894	0.32575	-0.36235	0.53785	-0.128	-0.7231	0.20755	-0.841	0.55335	0.37955	0.4067	0.3613	0.50025	-0.02535	-0.5296	0.26785	-0.3848	-0.12485	0.0821	-11.8917	0.7354	2.2161	0.70185	0.6719	-0.35055	1.1042	-0.2619	-0.48765	-0.23185	0.37225	0.83335	1.32665	1.57175	0.90985	-0.47635	-0.037	-0.71255	0.12485	0.34765	0.22985	-0.5009	0.2235	1.42145	-1.6434	-0.56315	-0.1514	2.04855	0.99005	1.158	0.01845	0.87995	1.07995	1.1593	2.5696	-0.6376	0.57765	1.52695	-0.4439	0.59715	-0.07305	1.7	2.9298	-0.0196	0.2363	2.5378	-0.21785	1.56425	-0.5382	0.3224	0.8878	0.60995	1.81605	-0.0722999999999999	0.130250000000001	0.83495	2.07805	-0.16285	0.11795	1.5878	3.71705	-0.0224	2.3142	-0.28715	-1.0095	-1.04675	0.4673	0.1391	0.5898	0.0343	4.00345	2.29575	2.6071	-0.16005	-1.45095	1.7276	-0.4575	2.7118	1.52905	3.57715	2.5194	0.1384	0.0977	-0.0539500000000001	2.2806	3.80745	0.91655	-0.3619	0.50015	-0.80925	-0.17125	-0.19875	-0.77555	1.5837	-0.2282	0.32755	0.85475	-1.0695	1.86685	0.309	-0.514	0.75555	-0.2458	2.2332	0.4086	4.61295	-0.91945	-0.65425	3.37555	2.62565	-0.4567	0.0159	-1.0103	3.69505	1.81035	2.7203	0.2419	-0.279	-1.8727	0.86685	4.9303	1.2208	-0.72815	2.1749	0.18195	-0.67315	-0.248	-0.66795	0.37065	-0.2819	1.54425	0.8495	0.2769	-0.8264	0.08605	-0.99665	-0.17895	0.0533	-0.033	2.32155	0.0358	1.97995	-0.3519	0.0922	0.1429	-0.1184	2.62565	0.0094	0.2911	1.35925	-0.024	3.2326	-0.36075	3.5447	0.21475	-0.06965	0.75175	1.03415	0.73635	0.6292	-0.07585	-0.12055	-0.20145	-0.07885	-1.7118	-0.3952	2.1776	3.0235	-0.26665	4.2858	1.7895	0.8944	-0.6518	-0.0164	2.84415	0.89745	0.1774	-0.55085	0.3775	-0.4099	0.46415	1.49985	-0.1511	0.70755	0.6457	0.045	0.08895	-0.45585	0.9243	-0.9534	-0.05995	-0.4652	0.29455	0.8165	0.18945	0.36265	-0.4599	0.29155	-0.1849	0.62095	1.69465	-0.92385	-1.15015	-0.5811	-0.8133	-0.2638	3.20325	2.808	1.2207	1.4399	1.10655	-0.77805	0.1876	-0.64425	0.0524000000000001	0.0836499999999999	-0.15145	0.01975	-0.15345	0.0059	1.3086	-0.0056999999999999	0.5101	2.1514	-0.0755	-0.90765	0.2069	-0.1067	0.0258499999999999	-0.002	0.3221	-0.2162	2.52485	-0.3963	0.27775	1.3254	2.907	0.1329	-0.48035	-0.0545999999999999	-2.21525	-0.0827	2.7857	-0.1473	-0.6652	-0.11815	0.6881	0.366	-0.06895	0.7688	-0.2125	-0.15225	0.59615	0.0237	2.71945	-0.4517	-0.7602	0.0369	-0.1714	-0.34305	0.0229	-0.1107	-0.0579	-0.30915	-0.40635	0.45535	0.80555	3.19225	0.17425	2.3268	0.47075	-0.8424	-0.21355	-0.0275	1.82625	0.1901	-0.0045499999999999	1.1566	0.14795	-0.6548	0.1378	-0.56985	-0.1547	0.7661	-0.15565	2.99795	3.9367	1.1437	-0.4435	-0.22705	0.0474	-0.2713	-0.5955	-0.5518	-0.40025	-0.56	-0.14895	0.5288	0.11355	0.0379999999999999	0.5318	-0.2439	0.53615	-1.01955	3.0685	-0.8574	-0.235	-0.3561	-0.30625	-0.40535	-0.21035	-0.5377	-0.268	1.5293	0.12615	0.4955	0.03915	-0.19885	0.33325	0.35625	0.6411	0.8759	1.1795	1.73	-0.33465	-0.17665	0.2087	1.09075	-0.6289	-0.1467	0.4525	0.06645	-0.4666	0.86165	0.4587	-0.21485	-0.08655	0.57775	1.13705	-0.0674	-0.91165	0.1744	-0.1309	0.17605	0.0145500000000001	0.546	1.88485	0.62575	-1.03865	0.36465	-0.0249	-0.14665	0.84035	-0.5348	0.7186	-0.5173	1.907	-2.41005	0.48	-0.90705	1.56595	0.2424	-0.0343000000000001	-0.46325	-1.74185	0.1226	0.4242	0.61875	0.66195	0.46325	0.45035	0.00125	0.55155	0.81935	4.61665	0.3699	0.09105	1.52395	1.0534	1.56785	2.3198	1.04575	0.1573	2.23885	0.2523	-0.0046	-0.4499	-1.85865	0.7542	-1.5398	0.4317	2.6906	0.0112	-0.31615	1.13	0.35025	1.63225	0.1655	-0.67185	2.9481	0.4909	2.49085	-0.12245	-0.39465	-0.08835	0.12285	0.82865	0.3103	0.4858	0.91415	-0.22585	0.5678	-1.40845	-0.2323	0.64495	-0.24275	0.25635	1.6043	0.29875	2.68135	0.5633	-0.6116	1.3069	-0.5632	-0.1185	0.96045	2.73055	1.483	-0.90865	2.21205	0.20985	2.1731	-0.18725	2.71335	-0.58415	0.40405	3.6495	0.96	-0.3285	-1.7673	0.5393	2.62595	-0.8011	0.10855	0.46455	-0.5347	2.7557	0.13415	3.0154	0.72345	4.1062	0.1605	2.1009	0.2342	1.85955	-0.2078	0.9154	-0.1843	-0.1152	2.93135	-0.40095	-0.5937	0.04245	-0.2699	1.30985	-0.1401	0.38955	0.29635	-0.29045	0.08675	0.27215	-0.5069	2.97355	0.5136	3.6289	0.2355	-0.3251	1.7653	1.3907	0.0576	1.93315	3.0259	0.78945	5.1393	4.02145	0.4914	-0.22535	-0.41235	0.24065	0.1119	-0.80405	1.45265	-0.38585	-0.6811	-0.2111	2.05935	-0.2075	-1.8113	0.05515	3.23535	1.0241	0.1504	0.44955	0.03775	-0.55665	-1.9758	-0.15675	-0.4789	0.28335	5.89515	1.66665	1.5109	-0.40895	0.3476	3.35125	-1.15345	0.21775	-1.0399	1.2008	-0.1421	0.03765	2.90245	-0.56845	0.16675	0.8974	0.87905	-1.28015	-0.6386	-0.3335	-0.1671	-0.03135	-0.7876	0.7429	0.78895	0.2732	0.41185	2.8851	1.3335	0.6424	2.10775	0.563	0.25395	1.7213	2.6389	0.3551	0.9644	0.1156	0.71175	1.59565	-0.3756	0.1892	-0.0275999999999998	2.89615	0.05455	-0.87595	2.8719	0.00665	1.15095	1.8597	-0.3554	0.1372	0.74755	0.18405	2.82675	0.36295	0.24975	-0.62155	1.56315	-0.77575	-0.59335	-0.02445	-0.15085	0.15535	-0.67685	1.27425	-0.0356	-0.15475	0.23445	0.39785	-0.0057	0.113	0.21845	1.3703	0.1799	-0.76435	-0.1223	-0.85085	0.2399	1.6583	0.6483	-0.24135	0.3165	-0.1884	-0.4208	2.5342	0.0880000000000001	0.02955	-0.39805	1.9477	3.319	-0.40465	-0.04175	-0.2169	0.21005	-0.2599	0.49145	0.5603	1.6051	1.15625	1.1643	0.53815	-0.07055	0.5412	0.5449	-0.2321	-0.34205	-0.64195	-0.13675	0.24695	-0.13695	1.29485	0.56525	0.38885	-0.84815	-0.14595	-0.2771	-0.11465	-0.07395	-0.1928	0.32825	0.0091	0.3378	0.2757	-0.0061499999999999	-0.38465	0.1034	1.0138	0.1932	-0.1138	1.55595	-3.5805	-0.26895	-0.76995	-0.278	-0.35365	0.01505	-0.7695	-0.48705	-0.1318	0.46645	-0.4403	-0.5707	0.33265	0.4134	-0.38395	0.1648	0.732	0.7315	-0.3908	-0.03395	0.0304	3.82615	1.6486	-0.31135	0.48175	-0.24255	0.0539000000000001	0.22975	0.7341	-0.28555	3.069	0.5356	0.65325	-0.15025	-0.0522	-0.09295	-0.4764	-0.86945	0.0061999999999998	-0.73575	0.02705	1.50725	-0.4058	3.51215	0.4634	0.71525	0.6095	0.3757	0.5582	0.2985	0.28725	0.8765	0.83145	1.31885	-3.8286	1.51045	0.6787	0.5929	0.05085	-0.7793	1.5247	0.145	0.90285	0.7708	-0.1152	-0.0568	-0.52315	0.89915	0.6492	0.17855	0.64475	0.1305	1.2763	0.01525	0.9851	-0.039	-0.44895	1.5662	0.74515	0.6838	0.71015	0.48375	0.23215	-0.0316500000000001	2.2663	1.0321	0.87065	0.0169499999999999	0.1899	0.10575	0.7477	0.80995	1.61665	0.9685	0.93335	-0.1012	-1.18645	-0.1662	-0.1514	1.2645	1.40565	-0.0932500000000001	2.87615	-1.0955	2.1827	0.1172	0.47645	-0.05905	1.00455	0.88055	0.4953	0.4114	-0.0097499999999999	0.48555	1.84365	1.13675	0.7375	-0.0463	0.7264	0.8419	1.6038	-1.36435	0.9797	0.9499	-1.01265	2.0807	-0.03585	-3.91435	2.37675	-1.40925	-0.37155	0.0751500000000001	2.98295	0.796	1.05985	1.03735	0.4919	0.05185	0.78715	-0.78935	0.5385	0.0175999999999999	1.5949	1.96	-0.08805	-0.123	0.23675	0.4376	-0.1219	0.6298	0.6332	0.259	-0.02355	-0.079	-0.1358	-0.0066999999999998	2.8467	1.25785	0.2136	1.0148	1.2146	-2.3391	1.3822	-0.6508	1.7825	0.7744	1.39385	0.17575	0.2532	0.9526	0.55845	2.29245	0.36255	0.76055	1.39055	-2.08065	0.36735	-0.15705	-0.8963	0.46055	0.17725	0.01825	1.8633	0.32255	-0.09765	-1.2113	0.13375	1.7427	-0.6099	3.6145	0.27185	0.19605	1.8725	0.7083	0.3067	0.76785	-0.1294	2.2687	1.6855	-0.11215	-0.346	2.2	3.5633	-0.64565	1.6892	-1.03505	-0.6385	0.24565	-0.21445	0.26835	3.0163	-0.2766	2.30485	0.51615	1.5671	3.21485	0.0472	-0.12045	-0.51915	-0.13565	-0.67775	0.19695	-0.7057	-0.9999	-1.21915	3.39405	2.4071	0.45395	1.0953	-0.08315	0.41495	-0.04005	0.1187	1.8212	2.90175	-0.8367	0.0718	0.5995	0.71045	1.9017	-0.0849499999999999	2.28315	0.4012	-0.38275	0.1704	2.4334	0.3045	-1.5176	-0.18485	0.23295	0.67165	-2.9732	1.2639	1.6889	0.2323	0.3772	3.60085	-0.2208	-1.28585	0.2378	-0.04405	-0.5558	0.21495	2.25275	-1.1298	4.7128	0.0051999999999999	0.4003	0.18295	-0.1134	-0.8612	0.53955	-0.42255	-0.8756	-0.2718	-0.3446	-0.58765	2.7965	0.23825	-0.0691499999999999	1.55405	1.05915	0.479	-0.0206499999999999	-0.2754	2.2568	-0.89155	-1.0006	0.5255	-0.43705	-0.10635	0.12815	0.91055	-0.69965	-0.0126999999999999	-0.4809	-0.6749	-0.43545	0.50535	-0.4759	0.09535	-0.506	-0.553	0.0691000000000001	0.33105	0.9518	0.86545	-0.37925	1.07855	-2.43865	-2.7341	1.5425	3.41885	-0.0631	3.04995	1.18895	-0.1693	0.6082	-0.17195	-1.6745	1.775	0.13735	-0.5865	2.00595	-0.3856	0.01715	-0.2544	0.3605	-0.20095	-0.3881	-1.2366	-0.8031	0.6209	3.36085	0.5419	-0.65275	0.1535	0.481599999999999	-0.47965	-0.40385	-0.7187	-0.27695	0.1268	-1.0693	-4.7705	0.10785	-1.1471	-0.02695	1.04345	0.75235	-0.0782999999999999	0.04385	-0.27345	2.8304	0.03725	2.15925	-0.0593	0.2226	-0.521	0.19905	-0.62405	-0.0428	0.7154	-3.92045	-0.5289	-0.408	-0.0821	-0.0025	-0.0626	0.786	-0.47185	-0.54105	0.37585	0.1213	0.18945	0.4741	-0.1744	2.23555	-0.49315	2.50245	-0.9068	0.29275	0.16165	-0.6643	3.5282	0.3162	0.99615	0.3847	-0.1394	0.31435	0.3604	1.2328	-0.97395	-0.56335	-0.31175	-0.2049	0.2241	1.94945	0.22785	2.73675	0.5541	-0.1215	0.2458	-0.1673	0.18285	-0.17955	0.40955	-0.2248	0.4028	1.70855	-0.5869	-0.1088	0.1773	0.6106	0.3427	2.4883	0.4244	0.295	-0.1239	-0.3634	-0.943	-0.1336	-0.1507	-0.3576	-0.1982	-0.0606	-1.2301	0.2065	-0.2509	0.0606	5.5039	-0.1357	-0.2457	-1.437	0.9765	-0.1064	-0.6129	0.1715	-0.0672	0.0892	0.0726	-0.0518	2.0626	0.4256	-0.8527	-1.427	-0.1554	0.2556	-0.7231	0.7147	1.1393	-0.9771	0.3821	-0.0286	0.5984	-0.3231	-0.1175	-0.0785	-0.1788	-0.3817	-0.3415	-0.7462	-1.4713	-0.7107	0.0493	1.2208	0.7066	0.2286	0.0547	-0.7675	-0.1143	0.62	-0.4109	2.3234	-0.2003	0.5096	-0.2486	0.5101	0.4705	-0.2712	-0.2402	-0.3533	0.4637	0.1466	-0.3719	1.6501	0.4387	-0.3161	0.4726	-0.5769	-0.3302	-2.1795	-0.5866	-1.4997	0.1588	0.1754	-0.2267	0.1221	-1.4243	-1.1231	0.3218	-0.3163	2.5133	2.2094	-0.0813	-0.7306	-0.1336	0.4708	-0.2016	-0.0982	0.7181	-0.1345	0.2562	-0.5281	0.1957	-0.6053	0.2146	0.0295	2.0559	-0.2322	1.8657	-0.11	-0.9464	0.4176	0.0751	0.3809	-0.4866	-2.1525	0.5124	0.0063	0.2221	0.0147	-1.236	-0.1934	-0.1108	2.5615	3.1984	-0.2778	0.4592	0.2104	0.4345	3.4207	0.4636	0.7145	0.4706	-0.0914	2.5881	0.0186	0.6563	-0.1647	0.5921	1.8267	-0.5841	-0.3036	0.225	0.5043	-0.1275	0.191	0.2025	-0.1768	-1.6394	0.6144	0.2583	0.1985	0.3839	-0.5892	0.1344	-1.2776	0.3575	-0.8217	-0.132	-0.4165	-0.0797	0.0538	0.5889	-0.0965	0.1312	-1.1153	0.5743	2.9403	2.1109	0.4517	0.1202	-0.1725	-0.1947	0.3752	0.0598	2.0667	0.8763	0.1914	-1.3214	0.5469	-0.0014	-0.8109	-0.4425	0.1166	0.2677	1.1724	-0.3655	2.3484	1.7309	1.8498	0.481	0.2992	-0.6497	0.7868	-0.8825	1.6797	0.3237	1.6465	0.5612	-0.5221	1.8525	0.7813	-0.5228	-1.7268	0.6064	2.1538	2.7661	2.9064	1.0337	0.2721	0.4472	1.8365	-0.1381	2.8624	0.5719	2.3055	0.9357	0.7349	1.4272	0.7874	2.3048	0.4753	2.3204	-0.0908	0.3713	-0.6442	0.3644	-0.4978	-0.2121	-0.598	-1.1005	0.7383	-0.3711	1.7722	-0.6691	-2.4472	-0.6671	1.1538	0.4789	-1.1439	-0.3382	-0.2367	2.5217	0.1159	-0.3657	0.7281	1.121	0.2509	0.3048	0.4171	1.1421	0.9464	0.5023	0.0857	-0.1532	1.3185	1.9315	-1.4235	0.0228	-2.6358	0.2518	0.8247	1.5054	1.5231	1.7088	0.501	-0.2441	0.633	-1.9405	0.7356	-0.117	0.6306	0.4024	2.8983	0.3686	0.6131	-0.1443	2.1309	-1.7752	1.5716	0.2614	0.0123	-0.2353	2.5355	0.7917	-0.7302	-0.1713	0.4253	0.9456	0.0763	1.0847	0.9539	-0.2574	-0.0588	0.5835	0.0947	-0.0121	0.4003	0.3267	-0.3907	-0.9504	1.77	2.4065	0.6994	-0.3274	0.9121	0.395	0.532	1.4665	0.9365	0.1499	0.0248	1.1589	0.3354	0.6689	-0.0402	2.8948	-0.1105	0.6629	-0.7611	0.2126	0.2873	0.0937	1.0756	0.1297	-0.1878	0.1521	0.5243	3.7894	-0.3008	0.4548	0.1746	0.7242	-0.1365	-1.84	-2.9332	1.5527	0.2789	0.8891	-0.3656	0.9656	-0.0233	0.2445	0.1233	0.3352	0.8566	0.2562	-0.409	0.7481	0.1449	0.0573	-0.099	-0.0851	0.4385	0.2989	0.6382	-0.6892	0.1591	-0.1634	0.3509	0.4087	0.5082	0.3425	0.3404	-0.0999	0.1911	-0.5158	-0.5766	0.4188	0.4726	0.1883	-0.5074	0.0295	1.3223	-0.5752	0.1095	-0.2173	-0.2092	0.8928	-0.8583	0.2705	0.5251	-0.0933	-0.5347	0.1909	-0.6138	-0.096	0.7552	1.248	-0.348	0.8017	0.5332	-0.0729	0.1042	0.0309	-0.1937	0.4476	-0.3559	0.787	-0.893	1.3817	-0.0156	0.2629	-0.2787	0.2029	-0.073	0.3662	-0.3878	-0.8665	-0.8045	0.7443	-0.4499	0.9791	0.159	0.0874	-0.3374	0.4342	-0.1832	-1.7234	0.1273	-0.4659	-0.0559	0.2093	-0.283	0.8583	0.5157	-0.0609	0.1659	0.0963	-0.5781	-0.1715	-0.4075	-0.3561	1.5491	0.254	0.9163	-0.2225	0.7007	0.9641	-0.124	0.3565	0.0566	-0.2565	-0.907	-0.4064	-0.0269	2.6049	-0.8382	0.359	-0.1559	-1.704	0.1412	0.5015	0.994	0.1987	-0.3946	-0.8653	-0.1165	-0.0717	1.6184	-0.4533	-0.8296	-0.0258	0.5395	0.678	-0.3276	0.1462	1.8397	0.1961	1.2	-0.1642	0.2274	-0.1223	0.0475	1.2184	0.3342	-0.0599	0.3677	1.9413	-0.9821	-1.7941	0.8591	-1.4172	1.4854	-0.6468	-0.588	2.4393	-0.5509	-0.0406	-0.5565	-0.0972	1.6929	0.4432	0.1824	0.1315	-0.3482	-0.6453	-0.3871	-0.0673	-0.0205	1.6834	-1.3525	1.0924	0.2547	3.212	-0.3016	1.0893	-1.0953	0.129	-0.3012	0.0048	1.0409	1.3464	0.0276	-0.123	-0.4635	-0.2203	0.1264	-0.3059	-0.3683	-0.3428	0.0186	1.8396	0.3607	1.515	0.1985	-0.2765	0.0563	1.5473	-0.1244	0.1143	0.3478	0.2684	0.2058	1.8343	0.2951	-4.0923	0.4079	0.0754	0.3726	1.3578	-0.3164	0.3016	-0.6941	1.0634	-4.5991	3.2397	1.2414	-1.2668	0.8333	-0.0493	-0.703	-0.1571	0.1081	-0.1129	-0.6742	-0.2363	1.2293	1.1198	-0.2518	1.6187	-1.3682	-0.1365	-0.1994	1.426	2.1059	-0.5934	1.0654	1.9835	0.0146	-0.4889	-0.3641	0.8019	-0.0984	-0.179	-0.0184	0.1973	-0.661	0.3044	-0.0082	0.3575	0.7592	0.6981	1.0822	0.5336	0.685	1.7363	0.2874	0.7772	2.9956	0.8638	1.3801	-0.6988	0.8099	0.0705	-1.0791	-0.3238	1.3818	1.3062	2.5928	0.8531	2.0056	1.1572	2.2862	0.5294	1.9489	-0.5463	1.0257	1.9214	0.2069	-0.1508	0.2511	0.9426	0.455	0.8603	-0.2869	0.2013	1.0295	1.2281	-0.7384	-0.6069	-0.0839	1.4905	0.2307	0.4661	-0.2411	0.5452	0.2323	-0.196	1.6584	-1.7609	-0.204	0.5163	-0.1704	-0.6038	-0.1911	1.1708	-0.3933	0.3109	0.5569	0.1272	0.2307	0.0006	0.4483	0.0692	0.2324	-0.5478	0.7706	0.2816	-0.228	-0.8141	-2.2945	-0.2163	-0.037	-1.3193	1.6748	-0.6202	0.0894	-0.09	0.2526	0.1534	-0.0486	0.3267	0.6728	0.1246	0.2535	0.3035	0.1029	0.441	1.0414	1.5756	-0.2634	0.0948	-1.0431	-0.0426	-0.2154	0.4778	-0.0882	-0.1226	0.1199	1.589	-0.1675	0.5642	0.0541	0.1708	0.6231	0.2956	0.2364	0.8221	1.7247	0.653	1.5013	0.8996	0.0195	0.0548	-0.1378	0.8245	0.119	0.4005	-0.2297	0.0039	1.0239	0.2864	0.3439	-0.4917	0.1249	-0.4476	0.5231	-0.3257	0.0247	0.3699	-0.347	0.3371	0.2237	0.0204	0.0066	0.1577	0.1919	0.6926	-2.6456	0.1101	0.0075	0.0868	0.0896	0.6672	0.5095	0.2755	-0.045	0.3694	-0.1583	1.5415	0.6681	0.2957	0.2762	-0.5485	0.0891	-1.5918	-0.4669	1.4734	0.5891	-0.0873	-0.6236	0.0095	0.3353	-1.2087	0.4789	-0.4574	-0.3071	-0.1449	0.4499	-0.0388	0.8712	-0.4418	-0.266	0.2376	0.3052	0.0743	0.5487	-0.1275	0.6539	0.5195	-0.4209	0.2595	-0.4751	0.5242	-3.8035	-0.1228	2.4043	-0.3897	-1.4461	0.3412	0.1217	0.4901	-0.5378	-0.7622	0.2507	2.2834	-0.2804	0.1251	-0.2859	-0.1543	-0.6428	-0.6662	0.1885	-0.0392	-0.1176	0.9704	0.5463	0.6103	-0.039	0.3565	0.3138	0.576	1.1047	-0.2882	-0.1906	0.1009	-0.6565	0.4955	1.1743	-0.301	-0.503	-0.4056	-0.1237	0.1548	-0.9989	-0.115	-0.2426	-0.9172	-0.1454	-0.3482	0.0089	0.6959	-0.3196	-0.7062	1.0162	-0.1764	-0.5587	0.526	0.988	-0.4691	-0.4258	-2.4867	-1.3162	-0.1638	-1.2257	-0.2681	-0.2971	-2.3117	0.4348	0.1194	-0.549	-0.3055	-0.0107	1.6638	-0.1133	0.2989	1.2023	-0.395	-0.5073	0.415	-0.8885	-0.8957	-0.577	-0.4875	-0.167	0.3949	0.0455	0.5979	0.2662	-2.1399	0.6505	-0.1271	-0.3558	0.166	0.2795	-0.1643	0.5223	0.1228	-0.4905	-0.9072	0.0045	-0.6855	-0.1615	0.0464	-0.5376	-0.625	0.3355	2.1434	0.4946	0.0922	-1.4732	-0.6219	-1.8008	1.635	0.2426	-0.095	-0.4278	0.1526	-2.3113	0.1663	-0.453	-0.0557	-0.4109	0.0959	0.2358	0.223	0.5955	0.8668	1.3252	-0.9795	-0.3103	-0.041	-2.585	1.506	2.1858	0.4072	0.6471	-0.1363	0.2482	-0.5166	-0.4644	-1.1383	0.2614	1.6053	0.81	0.2039	2.9058	0.5733	-0.049	-0.0244	-0.3373	0.095	0.7954	-0.466	0.2875	0.8595	-1.421	0.7823	-0.0388	-0.2786	0.1703	-0.1705	0.2871	0.0293	0.0614	-0.0043	0.1905	-0.2752	-0.3772	-0.0492	0.343	0.3415	0.1788	0.6142	-0.7683	-0.393	1.1628	-1.5138	2.5422	0.1577	1.9688	0.1834	0.2023	1.3305	0.2048	0.5626	0.1043	-1.4717	-0.6698	0.1967	0.1621	0.8587	-0.6233	-0.4303	0.9803	0.388	0.045	-1.4195	-0.0734	0.5356	1.8719	1.2991	-0.0349	0.1324	-0.1733	-0.0307	-0.3582	0.4406	2.8292	-0.4322	0.2211	2.7144	1.7247	-0.3595	1.3573	0.7505	0.8538	0.2813	0.3274	2.8052	1.3586	0.3026	0.8604	-0.0034	-0.0835	1.0509	0.7229	-0.4747	0.0782	1.763	-0.0381	-0.0328	-0.9766	-0.3464	0.6515	0.0074	0.4493	1.2107	0.994	-0.0985	0.6262	0.8972	0.5581	1.5166	2.1452	1.3135	0.237	0.0491	-0.0835	0.0527	-0.0728	-0.0461	1.2368	0.1265	-0.286	0.6946	1.3594	1.8779	-0.0543	1.3544	0.4415	0.9291	1.0634	0.4151	0.2135	-0.4687	1.073	-0.1014	0.2547	1.3761	1.1926	-0.0153	0.0046	0.4996	-0.4668	-1.305	-0.6849	0.7709	-0.0969	0.3937	0.2093	-0.0167	-0.2257	-0.217	-0.2115	0.0355	-0.0636	0.384	0.3106	-0.0635	-0.1767	-0.0724	-1.1519	2.0146	1.583	-0.137	-0.0549	0.4864	0.9271	0.4048	-1.2334	1.7033	2.5892	0.2266	-0.9012	0.6118	-0.9729	-0.4881	-0.3458	-0.8051	1.0878	0.8271	2.1946	0.1534	2.6765	2.0998	1.8891	0.9965	2.5606	-1.4166	0.1997	3.1857	1.9394	0.6384	0.1056	1.2291	0.272	0.6274	0.8007	1.1997	1.5294	1.3387	1.9898	0.034	0.5246	0.634	2.6148	-0.7733	-0.2924	-0.2208	-0.0888	-0.8371	-0.3296	-0.0672	-0.3292	-0.0843	-0.3022	-0.0375	0.3137	-1.8989	0.3758	-1.1238	0.0243	-0.7417	-1.4063	0.7697	0.4933	0.9839	-0.0742	-0.0256	-0.9203	-0.1083	0.0016	0.0617	0.1147	0.8942	-0.8241	0.0531	0.6612	-1.7995	-1.0653	0.0512	-0.4078	0.0728	-0.3346	-0.3008	1.5011	-0.905	-0.2622	-0.7337	0.2745	-1.7199	-0.859	-0.5352	0.1076	-0.0515	0.4651	-0.1039	-0.1442	-0.3601	0.0069	-0.0081	0.0393	-1.5376	0.6549	0.7718	1.1576	-0.0424	-0.4461	-0.8467	0.7913	-0.623	0.7001	1.0603	0.8695	-0.8546	-0.3965	-1.1162	0.1506	-1.0972	0.9973	-0.9908	-2.7629	0.2377	-2.6137	1.1066	-0.0697	-0.0134	-2.9592	-0.6796	1.2719	0.0123	0.3933	0.9929	0.245	0.4407	-1.74	-0.6337	0.6439	1.1263	-0.2152	0.9321	0.1257	-0.0114	0.1649	0.0755	0.0642	0.7066	-1.106	-0.3705	-0.0067	0.3606	0.0705	0.3525	-0.3288	0.6242	0.0259	-1.4922	0.3652	-1.9283	0.8651	-1.175	0.147	0.5013	-0.7258	0.4962	-1.2405	0.2308	-1.6533	0.2412	-0.2097	-0.5418	-0.2452	-0.4419	0.1049	-0.4932	-2.5853	0.1924	0.3938	1.6269	0.1154	0.1282	0.268	-0.4945	-1.3006	1.3512	0.1019	2.0441	5.2417	-0.2476	-1.366	-0.0965	-1.3811	-1.8176	0.0773	-0.02	0.0947	1.7249	0.3094	-2.4253	-0.0966	0.4726	-0.6033	0.0259	-2.7241	-0.5724	0.3997	-0.036	-0.2345	1.4182	-1.1294	1.161	-0.0786	0.126	0.5816	0.1459	1.1865	-0.8675	-0.1622	0.8285	-0.2481	1.4358	1.0754	-0.5461	0.213	-4.3069	0.5812	0.5246	-0.1449	1.0601	-0.4033	-0.3893	-0.9224	0.3722	0.4877	0.0037	1.7814	0.4573	-0.9361	-0.2902	0.5891	0.5339	1.074	0.054	-0.1291	-0.0145	0.0861	-1.3896	-0.0924	0.4473	-2.8338	-1.0095	0.1615	0.0762	0.7681	-0.5066	2.1927	0.5796	-0.1404	-0.3785	0.4863	0.3931	0.8343	0.4867	1.2468	-0.2784	-0.2061	3.6307	0.2823	-0.4297	0.283	0.0852	0.2148	0.7624	1.6184	-0.2571	-0.1699	-0.3006	-0.0236	2.3363	-0.1712	1.7934	0.3283	-0.506	0.0134	0.6153	-1.2881	0.1442	0.001	0.6342	-0.0709	0.8119	-0.0385	-0.5642	1.2385	0.4206	0.3292	0.8126	0.5345	-1.12	0.081	-0.2149	0.799	-0.2553	-1.1766	0.1816	0.8261	-0.3939	0.997	1.1984	-0.389	-1.4325	-0.2134	-0.1854	2.6853	0.6933	0.3056	0.6073	0.597	2.4071	1.6551	-1.0551	-0.6056	-3.1835	0.4735	0.3995	-0.4564	0.4921	0.2477	-0.1593	0.2354	0.3035	3.384	-0.0273	-0.1011	0.2363	0.5302	0.6338	0.9171	-0.5163	-1.0119	2.9632	0.1912	1.42	0.8117	1.5405	0.3757	-0.2028	4.4854	0.582	-0.3012	0.1526	-0.6335	0.6262	1.7235	0.1218	1.2187	1.1351	0.3604	0.2759	-0.4551	1.5715	1.844	1.8441	-0.2148	-1.3104	2.0799	0.1615	-0.6962	0.9777	2.1961	0.0445	1.5779	2.7432	-0.1475	-0.0424	2.2639	1.1335	0.7844	-0.235	3.4342	0.3331	0.0478	2.8059	-0.0517	1.8919	0.8391	-0.755	0.8987	0.9332	0.5669	-0.3215	1.0492	1.1397	0.6696	-0.7415	0.4359	1.4024	1.4769	0.3979	1.5144	2.5046	-0.8042	0.1942	1.4215	-0.6178	-0.6522	0.0226	-0.4184	0.6492	0.0718	0.7272	0.5877	2.9386	1.687	0.9197	1.2272	-1.6303
482_6-week	1.8499	-0.31395	2.53135	1.1031	1.50175	0.6385	0.25055	-1.0042	0.99825	0.56595	-0.02045	1.0751	-0.7658	-0.0299	1.02505	-3.6798	0.2967	0.41115	0.74185	1.4813	-0.5103	3.11065	2.8649	0.49405	0.31905	-0.45945	-0.9089	1.43445	0.2277	1.1684	-0.24365	-0.0601	1.2724	-0.3125	0.49875	3.26285	2.2881	0.5583	0.2075	0.4633	1.40855	2.55585	1.32775	0.396	1.12405	2.1238	3.7982	2.82075	0.2376	0.62305	0.8765	2.56845	1.26035	1.06625	0.4306	0.32945	0.5108	1.91935	1.9612	1.19685	0.9417	-0.1048	2.84545	0.8823	1.5689	1.1857	0.55475	0.4448	0.5632	1.2155	0.9016	-0.42415	2.1558	1.03855	-1.06725	-0.4794	0.529	4.52895	0.08555	0.48835	0.8392	1.6473	0.6136	0.46695	1.11435	2.50235	0.43465	0.77125	3.55495	0.1881	2.1379	2.6695	0.5714	1.41195	3.01585	0.64345	2.45995	0.24785	1.08745	2.04935	1.77455	2.0065	0.87705	0.827	1.06085	0.57355	3.60375	0.4392	1.8523	0.5218	1.09175	0.1229	2.8844	1.1987	0.07905	0.5604	0.18585	0.5682	-0.7259	0.37425	0.90255	0.77975	1.4983	0.7033	0.74345	1.30705	2.20315	3.06305	2.07045	1.587	0.67965	0.5148	3.5065	0.8025	3.95035	0.63815	0.5766	1.9826	0.1721	-0.02295	1.16415	0.21475	3.93345	-0.2841	0.444	2.5003	-0.16495	1.3433	0.17195	0.958	-0.30705	1.79005	-0.35995	4.01415	1.07675	0.7817	4.33805	2.97785	0.30155	0.69605	0.70475	0.4202	0.5677	0.97035	1.48285	0.5285	0.0597000000000001	0.6073	4.5111	0.56335	0.2462	1.01315	0.9268	0.46735	0.723	4.57645	0.7862	0.36155	0.58595	0.4621	5.86355	0.7904	2.0885	0.83095	1.33465	0.1738	0.77045	-2.0348	-0.20235	1.16965	0.14795	0.1911	0.54715	0.41145	2.40135	1.17535	-1.30485	1.5958	0.66145	0.2209	0.703	1.5281	0.32065	0.4105	0.6788	-0.32005	1.1092	0.24	1.90095	0.779	1.11515	0.2046	0.5067	-0.0436500000000001	0.28625	0.73265	0.95955	1.47575	0.60035	0.4165	0.7564	1.24035	0.55965	0.447	1.1888	-0.4342	0.4248	0.6938	0.81305	0.2509	1.1558	-0.3026	0.575	0.7843	0.67305	0.43905	4.0078	0.2873	0.5507	-0.1494	1.25355	0.7187	1.07835	1.3935	1.6909	0.25315	1.22215	1.0424	1.49175	1.3623	0.67665	1.22555	1.05215	0.4153	0.61785	4.5618	0.11815	0.3858	0.7848	1.7833	0.2896	0.50105	3.4806	1.91515	0.3831	0.885	0.46925	0.90095	0.42655	0.21745	0.6471	0.38735	0.5463	0.6968	-0.45325	-1.2457	0.5759	0.9916	0.2558	0.9987	0.49485	3.00975	0.53345	1.34325	0.87435	-0.79035	0.08885	1.08675	0.8832	0.5388	1.47125	0.2759	1.83645	0.0992	0.74395	0.1668	0.23695	0.53485	1.1319	0.2136	-0.12035	0.1968	-0.5809	0.5106	0.4134	0.2705	0.03265	0.44615	0.15985	0.93175	1.1114	0.2654	0.41915	0.22505	0.5513	1.0009	0.13545	0.87495	0.84895	0.6707	0.7163	1.1155	0.42955	0.96905	0.0705	1.1375	0.17735	0.73155	0.63715	0.82375	0.81045	0.1277	0.6955	0.6963	-0.44145	0.29575	1.58465	0.6102	0.1341	0.5837	0.1531	1.3619	0.4105	-0.2512	1.78665	0.96915	0.58735	0.61235	-0.39495	0.9042	0.66865	1.15945	0.2684	0.1931	0.5843	0.7538	-0.1043	0.38415	0.74555	2.24445	0.37725	0.6444	3.3853	0.72675	0.97155	0.93325	0.31125	0.1245	0.5571	-0.0161	0.63075	-0.28555	0.0155	-0.58035	0.09685	2.0816	-0.44545	0.0804500000000001	0.77755	1.4404	-0.0518500000000001	-6.07395	0.3286	0.513	0.54265	0.92195	0.6799	0.42655	0.66065	0.01915	-0.90125	0.24735	1.33255	1.14885	1.07295	0.19905	-0.44795	1.5337	-0.08615	0.2507	0.6991	1.49375	-0.45175	-0.7515	0.04645	-0.03655	-0.61905	0.9474	-0.0203000000000002	1.05805	0.2866	0.32195	0.42075	1.1213	0.7912	0.33025	0.18925	-0.5368	0.35815	0.4576	0.07975	0.4292	-7.1779	1.1243	2.4845	1.47105	-0.4343	0.65305	2.2723	0.7674	0.95345	0.15785	0.10835	1.60775	1.31715	2.49835	1.10865	-0.59635	0.1078	-0.31745	0.57935	1.89125	0.0580499999999999	0.2373	0.5146	2.75595	1.1899	0.62775	0.8386	2.05885	0.35265	1.3331	0.76955	1.17395	2.49305	0.5512	3.2105	-0.7395	1.40015	2.49085	0.0718000000000001	-0.04405	0.70385	2.115	3.5548	0.8103	1.0056	2.4285	1.17955	3.06135	1.2734	1.3394	2.5711	0.97725	2.29985	0.9115	0.427350000000001	0.68815	2.19795	0.50595	0.31225	2.0622	3.51545	0.9772	2.403	0.67265	0.7261	0.81505	0.9471	3.5387	1.258	1.5265	4.49405	3.50455	1.7741	0.76515	-0.74345	1.6427	0.1358	2.8434	2.94015	4.63255	3.9965	0.857	1.4043	0.85825	2.8977	5.23685	0.10725	0.4959	0.33545	1.71495	0.11855	0.96085	0.67055	1.7632	0.5167	1.23455	0.72045	-0.5116	2.07615	-0.1705	-0.1929	-0.12015	0.7839	3.3445	-0.9297	3.57055	0.23205	-0.84295	3.87255	2.67075	0.5309	-1.6697	0.1041	3.90565	3.74445	3.3511	0.5795	0.3632	-0.3245	-0.10895	4.5438	-0.0664	1.52095	3.6659	0.52895	0.45185	0.3949	-0.29585	1.20895	-0.0094999999999999	1.36015	0.4518	0.5248	-0.0099	0.63545	-0.0547500000000001	1.53855	0.6021	0.4292	2.09125	0.3814	2.24675	1.5216	0.7089	1.548	-0.0003	2.53825	0.6511	0.9764	1.89835	0.1651	4.9672	0.53125	3.9387	0.94575	1.59125	0.74965	0.72075	1.25875	1.2878	0.88545	1.60455	0.79695	1.64685	0.7587	1.2493	2.929	3.1564	-0.26805	4.7085	2.6284	0.7304	0.7677	2.123	2.64205	0.20125	1.0655	0.63405	1.2775	1.2532	0.60095	0.97225	0.5273	0.30505	0.8213	0.7872	1.00355	0.22655	1.2209	-0.1167	0.36945	1.3652	0.38285	0.1933	0.74945	0.57125	-0.365	-0.21555	0.6893	0.11445	0.88805	0.26715	0.39545	0.0459	0.3748	0.0767	4.23805	2.7029	1.4918	2.7578	1.71695	-0.17785	0.7799	0.42055	0.434	1.45865	1.54885	0.51775	0.42285	0.7455	0.8403	0.4816	0.236	2.4971	0.2194	0.74645	0.5449	0.1978	0.44945	0.5672	0.0734	0.0169	4.25845	-0.3304	0.94885	1.4651	3.4294	0.2953	0.57435	1.7138	0.53315	-0.039	3.3502	0.5793	0.1134	0.60685	1.1986	0.5186	-0.54075	1.5225	-0.2244	0.74825	-0.16555	0.3574	4.32115	1.0883	2.0239	0.1927	0.083	0.01005	0.5009	-0.0197	0.8258	0.42775	1.40995	1.21605	2.10275	4.03585	-0.71975	2.4199	1.69885	-0.0946	0.70615	0.8003	1.36045	0.8896	1.26115	0.4222	-0.31065	-0.4483	0.7545	-0.18095	-0.1141	0.4174	0.24825	3.07285	5.1715	1.1445	0.2841	0.42405	-0.6376	0.2633	0.2361	0.3456	-0.00245	0.8791	0.79655	-0.4929	0.24375	0.9709	0.5692	1.0223	-0.38905	0.31215	3.8813	-0.2976	0.38	0.5808	0.93905	0.50725	0.69455	0.6361	1.4396	2.807	-0.20395	1.6396	0.14895	-0.46195	-0.34405	0.57725	1.2735	1.1081	0.0364	0.0892	-0.16095	0.41025	0.5971	0.94485	0.3988	-0.5611	1.4733	0.18495	-0.3001	-0.29535	1.127	0.08735	0.18155	0.76095	1.27635	0.6605	0.16525	0.5602	0.4239	0.85285	-0.35315	0.3169	1.74395	0.31115	0.33955	0.81205	0.2872	0.66065	0.49385	-0.7754	-0.0684	0.2731	2.0466	-2.17435	0.601	-0.02975	2.25735	0.7903	1.2995	-0.13525	-1.27485	0.5249	0.3913	1.04325	1.34345	0.39395	0.77725	0.70675	0.57325	0.40085	6.64965	0.9055	-0.12445	1.11295	0.5727	2.12205	-0.0033999999999998	1.22905	0.2375	1.88675	0.9142	1.0074	0.7133	-1.16345	1.594	-1.7831	1.916	3.2925	0.5641	0.13325	2.7944	0.32845	2.23805	-0.5069	0.86795	3.576	0.6668	1.89505	-0.14935	3.26125	0.04075	0.42945	0.32995	0.2087	1.077	1.15715	0.52025	0.892	0.38105	0.2199	0.84605	0.27375	1.97205	0.6882	0.06095	2.91565	0.0174999999999998	-1.8366	2.6867	-1.7684	0.4702	1.12015	2.86795	1.5239	-0.81445	1.69915	0.98515	2.9769	0.01745	2.29165	1.99925	0.26575	3.5207	1.7945	1.9541	-2.8611	1.2822	3.32315	0.9981	0.0599500000000001	1.34465	-0.152	3.2917	0.28465	0.7223	1.11375	4.1652	0.3853	2.7672	-0.2807	2.20815	0.5018	0.948	0.9916	1.3423	3.90855	0.93095	-0.0801000000000001	1.78645	0.1019	2.53745	0.2405	-0.0515500000000001	0.14665	0.44785	0.15895	0.49405	0.5902	3.77735	-0.3053	3.8942	1.1696	0.0018	2.4589	2.4052	0.2756	2.58415	3.7804	1.37015	4.9557	4.41685	1.4764	0.96045	0.46975	1.09285	0.4267	0.36725	1.38205	0.82765	-1.3562	0.2464	1.99405	0.3318	0.4405	0.27565	3.14825	-1.923	0.2359	0.16245	0.61125	0.22145	-0.439	0.93915	0.9179	0.51215	7.09115	1.28415	1.7832	0.47275	0.4449	4.79665	-1.00785	1.06115	1.0734	0.8406	-0.3274	0.81255	3.11345	0.51805	0.45315	1.0837	1.12855	0.48825	-1.0794	0.035	0.5972	0.34195	0.5779	-0.1023	1.63645	0.2045	0.87415	2.7769	1.8207	0.402	1.73085	0.5516	0.04615	1.9921	2.7569	0.7251	0.7143	-0.0537	-0.16195	1.28805	0.7829	0.3076	0.6027	4.45225	0.97295	-1.25215	2.564	0.0668500000000001	1.41485	2.0254	0.7667	0.2336	1.45465	1.09265	2.07035	1.66935	0.24365	0.29745	1.36375	2.05805	0.38615	0.72325	0.11815	0.23555	0.81835	1.75195	0.6489	-1.38245	0.50785	-0.02955	0.2748	-0.0896999999999999	-0.25465	2.4152	-0.0375999999999999	1.21165	0.5279	0.38875	1.8842	2.9351	1.5408	0.68485	0.4895	0.3256	0.1285	3.0333	0.2725	-0.02505	0.14355	2.026	3.2456	0.75515	0.47025	0.2315	1.83115	0.0857000000000001	0.78735	0.432	2.0219	1.69215	1.9114	0.84455	0.68215	1.6573	0.0804	0.7818	0.43445	-0.71835	0.56635	0.62445	-0.31435	1.92495	0.81125	0.98535	0.08405	0.25975	0.2994	0.44615	0.33695	-0.0944	0.30395	0.1318	0.3484	0.615	0.32725	0.06725	0.0315	1.3816	0.7064	0.143	2.46875	-2.0172	0.88635	-0.89815	0.2557	1.14365	0.43005	0.4567	-0.67295	-0.5111	0.73275	0.984	0.0298	0.38255	-0.7558	0.87435	0.687	0.9105	-0.0458000000000001	0.9098	0.79265	0.2525	3.82635	1.2188	0.75315	1.76485	0.64425	0.9209	-0.30125	0.5751	0.35325	2.9427	0.2932	1.31645	0.15945	0.5127	1.19795	0.6189	0.64445	0.216	0.30005	0.45355	2.08085	1.596	0.84045	0.5238	0.67255	0.2797	0.5534	-0.0435	3.7482	0.51165	1.2648	0.81985	2.63235	-3.8744	1.51635	0.9994	0.7859	-0.08855	-0.1505	2.1101	1.6813	0.03765	0.2887	0.2464	0.5038	1.69475	1.04525	-0.1061	0.00705	0.82795	2.266	1.3379	1.40385	1.8721	-0.0306	0.77705	0.6656	1.29835	0.689	0.84855	0.08125	0.92595	-0.0632499999999999	3.4807	1.7747	0.72065	0.31155	-0.2062	0.30265	0.6768	-0.32145	2.61325	-0.3494	0.93335	0.3209	-3.54045	1.3591	-0.3253	1.6742	2.63915	0.62935	3.46795	-0.2187	2.263	1.6578	0.07755	1.24715	2.18255	2.28145	0.1647	-0.7215	-0.00175	0.45155	-0.06285	1.62435	1.2621	0.9801	1.0745	0.5863	1.7422	-0.35225	0.3788	2.0721	0.19785	1.9538	0.43265	-4.04205	3.33555	-0.64795	0.64035	0.32505	4.34125	-0.5355	1.47785	0.83825	-0.7836	0.35295	0.84435	0.71405	1.4049	0.7302	-0.4565	1.5687	0.48565	0.6294	0.48205	0.7964	0.0652	1.3022	0.2951	-0.4734	1.00385	0.3694	0.9751	1.6992	4.4167	1.59355	0.3996	1.6324	1.7468	0.4838	1.3241	-0.004	3.9545	2.4412	1.40135	1.01275	0.2963	0.278	0.53615	3.08265	0.43545	3.75005	1.70945	0.0698499999999999	0.57315	-0.23785	0.1198	0.40155	0.59595	-0.13685	1.9752	-0.14265	0.35495	-0.2591	1.19105	0.7749	0.7223	3.5952	1.27735	0.62195	2.8983	0.9923	0.8715	1.24375	0.3807	3.1621	2.3008	0.73605	-1.3836	3.2085	2.9844	0.16325	2.0856	2.09815	0.4995	-0.29365	-0.16715	1.46505	3.5933	0.4939	2.37595	0.61545	1.6778	2.25165	0.3337	0.54995	-1.02645	0.09045	0.57315	-0.18655	0.4632	-0.0567000000000002	0.38105	3.54965	3.5357	0.65305	1.5192	0.36695	-0.13435	0.15375	0.7302	2.0357	3.53945	-0.1747	0.3953	1.102	1.18605	2.523	0.35315	2.82755	0.409	-0.13265	0.452	2.9468	1.5094	0.6522	0.09585	0.62725	0.71185	0.0706	1.4755	2.3246	-1.3295	0.1528	-3.61035	1.0362	-0.66355	1.6965	-0.21175	-1.0087	-0.17595	2.51995	0.0644	5.7414	1.7476	0.2521	0.54305	1.8782	-0.1343	0.64765	0.56345	0.4187	3.2833	0.1864	0.56325	3.185	0.28745	-0.36865	2.02355	1.39895	0.9242	-0.64185	-0.1411	1.1448	0.13125	0.1962	1.3847	2.32895	0.87275	0.61555	1.33425	-0.08445	0.0549000000000001	1.5765	1.1777	0.51515	1.10085	0.539	0.48055	0.0407999999999999	1.0273	0.1033	1.95045	1.1596	2.31825	-0.08015	0.81785	1.27595	1.1581	1.3257	3.21315	1.7391	3.32155	2.16025	0.3157	0.3225	0.35715	-0.2871	0.8132	0.52095	1.0159	2.02575	0.8065	0.45085	0.4591	1.0299	-0.29815	1.2999	-0.3765	-0.6087	0.8498	3.88455	-0.8349	0.61675	0.3437	0.743999999999999	0.53005	-0.0667500000000001	0.4805	0.36775	-0.1689	-0.5567	-2.8384	0.70055	0.2144	1.16105	1.55745	1.13375	0.1071	0.38455	0.29385	3.313	1.47885	2.96545	0.3518	1.1111	0.4236	0.38145	0.0849500000000001	-0.0279	0.4759	-3.82125	0.419	-0.2528	0.2429	0.5318	0.599	0.1926	-0.0054499999999999	0.73985	-0.54705	-0.2896	-0.05035	-0.248	0.054	3.94225	0.33385	2.99495	-0.2754	0.92115	0.64805	0.7653	3.8409	-0.4355	-3.36495	0.7175	-0.0707	0.59075	0.4511	1.6836	0.72785	0.52075	0.76105	0.2525	0.7585	2.02365	0.28165	3.90535	1.1994	-0.4561	0.8912	0.8238	-0.11195	1.13135	0.04205	0.4873	-0.1634	0.30925	-0.4508	1.5275	0.1322	0.5978	0.3154	0.4507	1.5058	-0.0129	-0.2727	2.4827	-0.2848	3.0644	1.4755	2.6919	0.1222	-0.8001	-0.1658	0.4348	2.2898	0.4306	0.2341	-0.6694	0.3677	0.0082	0.7033	-0.8635	0.0284	0.2532	1.1704	-0.7186	-0.037	3.4862	1.9189	0.8412	-0.4284	0.3069	-0.0124	-0.1104	-0.3777	-0.1811	1.1488	-0.6599	0.8112	0.1591	0.8777	0.3704	3.5353	-0.2667	-1.0159	0.3778	0.5393	0.807	-0.2718	-1.0632	0.0575	-0.338	-0.1356	-0.2765	3.1085	-0.0582	1.2794	0.4508	0.6343	2.4003	-0.0406	1.2727	-0.2356	0.309	0.5441	-0.0971	-0.7728	1.0289	1.9514	2.9765	0.651	4.1984	0.8556	0.1181	0.6227	-0.4873	0.8184	-0.45	-1.2792	0.0947	0.6609	-1.2533	0.4737	0.4312	-0.0473	0.7349	1.7785	0.978	1.514	1.5229	0.9699	-0.0985	0.6932	0.5892	-0.679	0.3778	1.656	0.4714	1.0584	-1.2443	-1.0038	2.3561	0.1375	0.1088	3.3555	0.8163	2.8606	-0.4407	-1.0779	0.9472	-0.7887	0.5718	1.8546	-0.914	0.2583	0.2815	0.0641	0.2409	-2.0082	0.6177	2.9507	2.5715	2.1396	-0.8385	0.4703	0.8027	0.5902	4.0523	3.6187	5.6019	2.1941	1.0482	3.5098	0.4278	1.5593	0.0234	0.9566	1.8911	-0.2001	-0.0281	1.8254	0.5916	0.2974	1.2122	0.0835	1.2686	-1.6895	2.0978	0.7625	0.2803	0.3401	-1.8009	0.3283	-0.9259	0.3441	-1.0102	0.4405	0.0903	0.731	-1.2734	0.6507	0.8043	0.7817	-0.916	1.7624	2.8123	2.6652	1.4498	1.3651	1.3588	0.4533	1.5004	0.2852	1.5015	1.1259	3.0928	-0.8548	1.6828	0.877	-1.2779	-0.3689	0.2803	0.588	1.4187	1.1686	2.2888	4.0231	2.6273	1.329	1.4525	0.6769	1.0888	-0.4823	3.4991	1.3091	2.6023	1.5548	1.3394	3.44	0.5362	-0.0902	-2.3869	0.4076	5.086	4.1713	3.336	1.1109	0.6729	-0.073	1.3502	-1.3579	2.316	1.5628	3.4105	3.3765	1.1535	3.665	1.4977	4.3872	0.7406	2.3781	0.2462	0.9052	1.1138	2.3507	-2.0238	0.0454	0.8904	1.4369	2.708	-0.0139	2.7756	0.2261	-2.8226	1.0155	2.4999	1.1898	1.049	0.8291	0.3913	3.4932	0.7777	0.6729	0.9874	1.2035	-0.0312	0.7149	-0.5216	2.0247	0.5658	1.2478	-0.3463	-0.3469	1.0981	2.5411	-1.3947	-0.2533	-0.8335	0.6025	2.3118	2.7307	1.7655	1.9567	1.914	0.2695	1.2507	-2.5794	1.7679	0.0829	0.2022	0.1296	4.6247	-0.4603	0.5808	0.6356	3.1736	-0.3574	2.2366	1.62	0.4143	0.4081	4.0565	1.6377	-0.5241	0.6249	1.7322	2.693	0.5236	2.6179	-0.1576	0.7792	-0.052	0.817	0.2214	0.2936	0.2719	1.3739	1.0521	-0.2752	2.8584	4.9417	1.6511	1.0631	1.4963	0.4229	0.8422	2.218	2.3912	0.2781	0.2375	1.2264	-0.246	-0.2982	0.2086	1.9901	0.8906	0.8876	0.672	-0.0154	1.4158	-0.17	0.7589	0.6668	0.0813	0.7056	1.4128	5.8897	0.2842	0.5073	0.6099	2.2806	0.5736	-0.182	-2.9713	0.4457	1.1144	0.7252	0.3138	0.5315	0.4163	0.4026	0.6865	0.8234	-1.3045	0.6617	-0.0489	6.0722	-0.3589	0.9521	0.5595	0.0285	0.9018	2.2979	0.7397	-0.6777	1.1499	0.8227	0.9014	1.0101	0.3595	-0.3393	0.8833	1.0229	-4.9554	-0.4014	-0.1745	0.5746	0.4737	-0.2265	1.4572	0.9087	1.2165	0.0382	0.3606	0.2295	0.5102	0.2127	-0.4302	-0.1037	0.3568	-0.0931	0.4926	0.6793	0.398	0.1126	0.6469	0.748	-1.1238	1.087	1.2123	0.8584	-0.4014	-1.2274	0.5101	1.0409	0.4868	-0.0256	-0.4713	1.1751	0.309	0.1564	0.166	0.5931	0.1378	0.1504	4.2736	-0.3627	0.9172	1.5978	-0.4984	0.4263	0.4626	-0.3512	2.0067	0.1957	-0.3118	-0.9257	1.0566	-0.1494	0.0561	-0.1698	0.6971	1.2429	1.0309	1.0612	0.1638	0.3604	-1.1075	0.7795	0.3022	0.2628	1.3367	0.0459	1.8501	0.8124	2.0095	1.6002	0.116	-0.0772	-0.6586	-1.7454	-0.9295	0.1593	-0.8481	1.9733	-0.7987	-0.2661	0.7553	-0.8766	0.0701	1.2134	1.5143	0.2469	-0.4475	1.3852	0.4399	2.6555	1.0377	-0.0431	-0.6114	0.4037	1.6174	2.345	0.712	1.5821	3.8513	0.7081	1.7643	1.9815	0.7647	0.5011	-0.3404	1.2626	1.7758	0.4445	0.536	3.1343	-1.5619	-1.572	1.4434	-1.5796	2.251	0.6339	-0.1376	2.7963	0.0404	-0.2264	0.0885	-0.4889	1.8822	0.6684	0.7305	1.5014	0.1624	0.0303	0.3635	-0.8195	0.7308	3.2624	0.4653	2.6949	1.6311	3.732	0.4482	0.8155	-0.7053	-0.3624	-1.2286	-0.0382	1.7014	1.3969	2.3277	0.2875	-0.3894	-0.5138	-0.0932	-0.121	-0.9051	0.4495	-0.1053	4.022	0.1727	3.5367	-0.961	-0.7021	-0.387	2.9921	0.0437	1.6917	-0.0578	-0.0731	0.341	4.0952	0.7947	-2.1726	0.1857	0.6198	-0.2438	3.1243	0.1212	0.4939	0.0547	1.5612	-2.2598	3.7011	2.2836	-1.0741	2.4483	0.2233	-1.6348	-0.6413	1.268	-0.0617	0.5403	0.676	2.796	1.5292	0.0915	2.6349	-1.5879	-0.4698	0.3725	1.275	4.7851	-0.2523	2.848	2.4933	0.4421	0.3297	-0.1891	1.1237	0.5083	0.2198	0.4316	0.7792	0.7774	0.5348	0.0145	0.8319	0.7911	1.4745	0.9546	1.5876	0.987	2.1007	-0.0968	1.2896	3.4993	-1.8809	2.7402	0.5499	2.7523	0.6303	-0.7875	-0.8707	3.2224	2.1538	2.7636	2.8195	3.6899	2.8693	3.5358	-1.3283	2.643	-0.1872	2.9589	3.4577	0.6087	0.0458	0.3668	1.3424	0.6545	0.9828	-0.0758	0.7144	-0.3651	1.9418	2.6107	0.5187	0.0467	2.4769	0.7017	0.3321	0.8657	1.3004	0.1389	-0.0251	-0.08	-2.0119	-0.1923	0.1865	0.5645	-0.6049	0.3106	1.9856	-0.0612	0.4436	-0.449	0.4188	1.2738	2.133	0.4997	0.1713	-1.113	0.6269	0.3479	0.4347	-0.0704	0.2206	-3.3544	-0.0745	0.5783	-0.2022	1.4378	0.3496	0.0785	-0.0175	-0.3146	-0.3165	0.3087	-0.0368	0.1029	0.1536	-0.1756	0.0641	-0.0002	0.6968	-0.3396	-1.3942	0.2081	-0.0487	-1.4129	0.0059	-0.5822	0.8857	-0.4058	0.2641	0.4096	0.5683	0.1024	-1.794	0.0385	0.3015	0.2186	-0.0081	-0.3508	0.035	-0.0236	-4.0869	-0.4591	-0.1762	-0.1291	-0.4144	-0.2859	0.8733	0.189	-0.0532	-0.3677	0.2073	0.2532	-0.7049	0.2971	1.0399	-0.4515	-0.6291	0.5296	-0.3259	0.2392	0.1055	0.0173	-0.4221	0.0612	-0.1216	0.1858	-0.1069	0.1309	0.5984	-2.298	-0.2239	0.2868	-0.1686	0.1163	0.1916	-0.0127	-0.2615	0.1574	-0.0481	-0.1409	1.1464	-0.1607	-0.1124	0.3712	-0.4691	-0.4732	-0.9184	1.1204	3.5519	0.1281	-0.6689	-0.6479	-0.0769	-0.4363	-1.374	-0.1116	2.9033	0.6835	0.4109	0.6494	-0.7492	0.2982	-0.1496	0.2125	-0.2239	1.4492	0.067	-0.0537	0.1363	0.6512	-0.2	0.0875	0.0135	-0.2208	0.5027	-3.3895	0.1028	-0.3569	-1.0318	-0.3436	-0.723	0.2877	0.5668	1.1545	-1.1456	-0.7557	0.5899	0.5691	-0.477	-0.1955	-0.1528	0.0899	0.2818	-0.0826	-0.0915	0.1742	0.1756	0.3148	0.0835	1.0945	-0.0278	0.8705	-0.0111	1.0308	0.7853	0.413	0.8595	0.8369	0.663	0.3323	-0.261	1.0969	-0.1382	-1.5665	-0.1382	-0.3093	0.3911	1.1975	-1.4589	1.818	-0.7791	1.192	1.1265	0.4595	0.7038	4.5712	-0.095	0.5143	0.1036	0.8344	1.5118	0.2913	-0.8362	0.4412	0.5563	0.4564	1.9181	1.4464	-0.865	0.7655	2.1606	-0.5635	0.8756	-0.4044	2.6081	0.5035	2.0073	-0.2008	-0.7632	-0.6351	-0.3777	-0.1975	-0.5182	0.1911	0.1632	1.3754	0.7293	0.1648	0.7565	0.2191	-0.232	0.6039	0.0633	-0.3762	2.8313	0.6398	1.0827	0.7891	0.2057	2.042	-0.5372	0.2954	-0.6317	0.0093	0.4189	1.0115	-0.5531	0.8887	1.5558	0.5886	-0.1079	-0.9424	0.7706	-1.7544	-1.1163	-0.0672	-0.4725	-0.3076	0.8315	0.1961	0.2026	-0.1521	-0.5364	-0.1851	0.8466	1.5098	-0.0918	0.5818	0.3684	3.2725	-0.3626	0.251	0.5234	-1.2275	-0.8955	0.7123	0.0514	0.6597	0.3248	2.2984	0.2478	-0.4742	0.2256	-1.2065	1.714	0.9631	-0.1305	-0.3472	1.4701	-0.5383	0.3947	0.9428	1.355	1.8261	0.9774	0.9484	-0.2622	-0.9824	0.4212	0.0111	-0.2103	0.0013	-0.3265	0.0903	-0.0716	0.1344	-0.478	1.2925	0.3003	0.2521	-1.1217	0.9818	0.4944	0.8738	-0.2206	-0.3802	0.3356	4.3596	-1.5623	3.2284	-0.2134	4.7014	0.9888	0.6802	1.6388	-0.2165	1.8523	0.3786	-2.3861	0.1836	-0.1726	-0.3309	3.0479	0.3926	1.4154	0.4199	0.0344	0.4772	-1.057	1.6473	1.1625	1.6751	1.8355	-0.2969	1.745	2.6158	-0.134	0.5221	0.3555	2.9096	0.7121	2.3639	3.5436	2.2665	1.3272	0.7981	0.31	0.4204	1.3795	0.6849	2.9603	2.3957	1.42	1.0948	0.6462	-0.712	2.3919	0.9454	-0.0161	1.1058	1.1951	-0.0428	0.0843	-1.5015	0.2848	1.8825	-0.2829	1.8529	1.7373	2.0391	1.9176	1.191	1.8134	1.8976	2.6155	3.7493	3.1577	1.2767	2.2376	-0.3282	-0.3143	2.0334	0.6442	3.7373	3.3627	0.3266	0.9267	1.3642	2.9929	-0.0708	2.2253	0.5988	1.2114	1.7634	1.3821	0.3233	3.5343	1.4273	0.3518	0.6393	2.8353	2.2704	-0.2405	0.9124	0.7374	0.2675	-0.3163	-0.3249	1.022	0.8281	1.8106	2.2295	-0.5096	0.7267	0.2263	0.5368	-0.4128	0.0546	0.1709	1.2377	0.9826	0.39	0.1923	-0.0893	4.6536	2.3851	0.4494	0.4724	0.5173	1.5958	1.4565	-1.935	2.7081	3.9506	0.9787	0.4184	1.7276	0.7506	2.4694	-0.103	-0.2464	1.5453	1.371	2.7177	0.3654	2.9377	2.6112	3.302	1.8269	2.2927	-0.5642	0.2587	3.4512	2.2676	1.2971	2.7414	1.1152	2.1307	0.9592	1.8164	3.0735	2.0436	1.7975	2.6182	-0.0152	2.1259	0.8237	4.6566	1.1798	2.5454	0.0908	-0.1716	-0.4346	0.978	0.5516	-0.131	-0.1763	-0.6033	-1.1247	0.144	-0.9268	0.3581	1.5867	-0.6831	0.0163	-1.388	0.7821	0.1885	-0.0988	-0.2993	4.0686	-0.6212	0.1243	0.3417	1.3575	0.2395	0.4598	-0.1072	-0.127	-0.1441	-1.9791	-0.1184	0.5187	0.9559	-0.1948	1.9182	-3.0747	1.3896	0.6831	-0.1754	1.13	-0.6623	0.6731	0.1569	0.2994	0.9682	0.2523	0.6248	1.4605	-1.7622	-0.1077	0.051	-1.185	2.0769	-1.9319	0.7544	-0.2587	-0.2942	0.2104	0.1635	0.3931	1.2075	0.1502	-0.1218	0.3001	2.3405	0.5926	1.3743	1.245	0.6928	-0.4154	1.0606	-1.3914	0.2026	1.7741	-1.8759	-0.3357	0.2765	-0.1361	-0.8903	-1.8466	1.5719	-0.2976	1.4713	-0.5263	-0.0633	-0.5262	0.4407	-0.4726	-0.0816	0.5905	0.5554	0.3668	0.7351	-0.2311	1.6349	0.9881	0.9056	-0.8575	-0.103	0.3381	-0.4101	1.2315	1.3626	0.2122	2.2852	-0.5952	-0.2866	0.2407	0.1139	-1.0157	0.3707	-0.0931	0.3458	1.034	-0.0887	1.2349	0.2455	-0.6114	-0.7105	0.6813	0.0583	0.9654	-0.1722	0.0418	0.1928	-0.093	-1.754	-0.4838	-0.6508	0.8353	0.1484	-0.051	0.0598	-0.985	3.0693	1.3828	0.2132	2.1148	0.1084	-0.5092	1.3189	-0.4886	1.4253	-2.3117	0.4669	-0.3157	0.0241	1.585	0.1801	-0.9531	-0.9586	-0.0203	0.3825	0.0019	0.1128	0.4581	1.0367	-0.3906	0.8341	1.674	0.8491	2.3139	0.2179	1.0025	1.8115	0.1203	3.8027	-1.0894	-0.571	0.1771	0.0169	0.8921	0.724	-0.3334	-0.4067	0.2289	0.3521	1.0539	1.3928	1.3464	1.1371	0.5576	0.0529	0.0806	1.2275	2.0378	2.4043	0.4323	-0.9038	0.1368	1.4479	0.2396	1.4499	0.7301	-0.0627	0.0235	4.3669	-0.5791	0.2638	0.0504	-2.9892	2.5652	1.1639	-1.1972	1.6739	0.1007	1.8561	1.0548	0.8803	0.1065	1.6373	0.1673	0.1268	2.5037	2.7384	-0.0916	2.4087	2.3777	0.5029	1.2332	0.4565	-0.9451	-0.2753	0.6514	1.1354	-0.0041	2.9155	0.2813	1.8784	0.3784	0.5362	0.9729	0.2123	0.0156	0.5587	0.7556	-1.2442	1.2974	-0.411	0.4584	0.4738	3.1933	0.2428	-0.4356	2.4409	-0.025	0.496	2.6019	0.408	-0.0572	2.209	-0.1921	1.5636	2.0259	2.0185	1.4088	-0.1172	0.29	0.0172	0.8025	0.3307	0.1611	1.5264	-1.1076	4.0595	0.9233	1.0313	0.5284	0.4378	3.0164	3.8493	0.5222	0.3242	-0.2911	0.0443	1.0338	-0.1414	0.4109	0.1216	1.3792	0.6498	-1.1038	5.3982	1.8395	0.0337	0.3116	0.2342	1.3898	0.9135	-0.1036	0.3057	3.3426	0.6201	2.3132	1.7851	2.1595	1.4216	0.1167	5.1992	-0.113	-0.845	0.8027	-0.5418	2.1944	1.6418	-2.435	2.0575	2.4444	1.4121	1.421	0.2284	1.0203	1.9369	3.1612	-0.1624	-1.037	3.2572	1.2296	0.1433	1.7212	2.8063	0.7461	3.9971	4.4634	1.2348	1.1632	4.6049	2.7049	2.1905	0.7061	3.534	0.7182	0.7512	5.6225	-4.8706	5.3539	-0.0657	0.1065	1.601	0.9858	1.2397	0.5432	1.9455	2.0632	3.6117	-0.4375	0.6877	3.219	4.0689	0.7905	-1.3617	3.4544	-1.7071	0.6156	2.511	0.9175	0.1905	0.6163	0.2571	0.4079	0.6558	1.8758	2.4778	4.3801	3.4386	1.4078	1.5287	-1.1505
482_Baseline	-0.6249	-0.20375	1.07705	-0.4045	1.39245	-0.7885	0.46025	-1.5315	0.69845	0.30305	-0.04075	0.9353	-0.2801	0.7774	1.27955	0.8227	0.9954	-0.0058499999999999	0.41365	1.8388	-3.0269	2.39195	2.757	-0.84375	0.97825	-1.06835	-0.2377	1.92105	-0.02	0.6236	-1.31485	-0.412	0.7341	0.6694	0.59755	4.27995	3.016	0.3274	1.2593	0.7951	1.06225	2.75835	0.21865	0.5813	0.24295	2.2818	1.4123	2.70345	0.2593	0.74905	0.3509	2.92405	0.81785	0.48615	-0.0964	0.21385	0.0035	1.34635	1.4774	0.78335	-0.2196	0.5898	2.13635	0.7532	1.267	0.6561	0.21795	-0.4188	1.087	1.0528	0.3816	0.41795	1.9682	1.22535	0.54365	0.451	0.4864	3.15155	0.02125	0.65785	0.6416	1.597	1.1712	-0.09775	0.25665	2.30275	0.17505	0.80265	3.71295	-0.0216	1.8935	1.8547	0.8966	1.41225	2.87845	0.38785	2.81535	0.18305	0.60585	2.26665	1.86325	2.288	0.34145	0.9146	0.65725	0.59225	2.25625	0.6155	2.0616	0.2502	1.24625	-0.0179	2.163	0.9708	0.05065	0.4492	-0.43715	0.3501	-0.8241	0.78935	1.30885	0.86735	1.2372	0.5009	0.57375	2.09635	1.08585	1.94475	1.83215	1.6712	0.58295	0.5187	3.3304	0.1966	3.73135	0.51015	0.6669	1.3835	-0.3567	-0.17035	1.21705	-0.09995	2.93275	-0.5334	0.25	2.2684	-0.44895	1.1889	-0.0451499999999999	1.4942	0.29505	1.96815	-0.22275	3.47095	1.45725	0.8051	4.78535	3.49275	0.65805	0.90175	0.87585	0.1768	0.4304	1.04005	1.42055	-0.3718	-0.4964	0.5734	4.1193	0.19395	3.0001	0.83325	0.8623	0.14985	0.4223	4.90695	0.7595	-0.08135	0.72795	0.6625	6.35875	0.5967	1.9239	0.61815	1.38175	0.3077	0.79975	-2.0884	-0.29455	0.94405	0.61135	-0.0463	0.50425	0.13255	3.15785	0.93135	-2.00825	1.0971	0.53875	0.292	0.514	1.6669	0.59365	-0.0142	0.5627	-0.20705	0.953	0.3917	1.79395	0.3957	0.76265	0.5251	0.2288	-0.79785	0.0348499999999999	0.68375	0.74085	1.24795	0.40195	0.3616	0.6209	0.34475	0.48565	0.3096	2.0229	-0.6095	0.198	0.5772	0.42325	0.1484	0.9231	0.3055	0.5213	1.0618	0.57515	0.37385	4.9581	0.3508	0.4091	0.0841999999999999	1.50955	0.5517	0.62205	1.2584	1.4101	-0.06115	1.24195	1.2251	1.41485	0.7831	0.63085	1.15635	1.13285	0.5104	0.47995	4.6673	-0.16225	0.1199	0.2965	1.1274	-0.1535	0.42385	2.9064	2.05405	0.5855	0.7723	0.36775	0.97065	0.40555	0.34355	0.433	0.38235	0.1475	0.7082	-0.52945	-0.9963	0.0222	0.8007	0.1713	0.7028	0.10995	3.82455	0.58655	1.01145	1.23025	-1.03235	0.08285	1.38935	0.9105	0.4151	1.11885	0.2657	1.55555	-0.1873	0.62435	0.1335	0.07545	0.58865	1.1414	0.3736	-0.17905	0.3093	-0.441	0.2848	0.1711	1.4082	0.24435	0.34335	0.22555	1.04705	1.2609	0.0911	0.46005	0.30175	1.0047	0.836	-0.01745	1.70265	0.49815	0.8482	0.4799	0.6475	0.27865	1.09855	0.0651	0.9862	0.00315	0.54055	0.88075	1.09705	0.59535	0.1905	1.4245	0.3439	-0.69395	0.28605	1.25415	0.5198	0.4625	0.5646	0.1416	1.2838	0.2543	-0.2538	2.16915	0.82785	0.46415	0.45115	-0.06305	1.2415	0.36595	0.97035	0.1325	0.2293	0.5142	0.5209	-0.2029	0.03295	0.33855	1.61565	0.64165	0.7315	3.9549	0.24775	0.70035	0.61145	0.41395	-0.0892	0.6718	0.0312	-0.24615	-0.95805	-0.9141	-0.14145	0.0236499999999999	1.0534	0.83515	-0.64955	0.05135	1.088	0.01195	-7.24565	0.824	-0.6468	0.22695	-0.06245	0.8923	-0.10355	-0.28085	-0.08295	-0.31615	-0.33665	-0.33655	1.10815	0.24655	-0.0774500000000001	-0.11565	1.103	-0.14015	-0.0176	0.3515	2.00905	-2.05275	-2.5682	-0.04845	0.21625	-0.04295	0.4182	-0.2921	1.18115	-0.3803	0.38845	0.30085	0.5824	0.33	-0.18045	0.17925	-0.5277	0.39005	0.4306	-0.49515	0.4019	-8.2618	0.3297	1.0688	1.09785	-0.2812	-0.71155	-0.2462	1.8312	0.14955	-0.38515	-0.36445	1.24055	1.08395	1.74725	1.06675	-0.58205	-0.2122	0.07325	0.08395	0.45795	0.00905	-0.2447	0.8164	2.15925	0.6332	0.70675	0.488	0.56615	0.26515	0.4345	1.01735	1.13365	1.30395	0.7017	3.1788	-0.8272	0.86855	1.86915	-0.475	-0.24645	0.34365	0.7218	1.241	-0.0857	1.6011	1.8921	0.21805	3.92865	1.0946	0.7003	0.4916	0.90075	2.31155	0.4335	0.568750000000001	0.48615	1.21025	0.09005	0.31405	2.3549	0.15265	1.1894	2.5161	0.50255	0.3641	-0.30225	0.9087	2.4104	1.5719	1.5427	3.14525	2.73825	1.4824	0.14765	-0.83485	1.7074	-0.0142	2.0748	3.26295	5.37295	3.1968	1.6312	1.208	0.88525	1.4771	5.35635	0.17615	0.1681	0.05465	2.01135	-0.06865	0.58885	0.61475	1.4121	0.1593	0.91655	0.36865	-0.7605	1.14475	-0.9794	-0.5776	-0.66655	0.4842	2.5419	-1.237	1.98105	-0.06235	-0.68675	2.50825	3.66145	0.5407	-1.9551	-0.4195	2.94195	2.86355	2.3094	0.9176	-0.2405	-0.9034	0.27885	2.9508	-0.3299	0.88725	3.063	0.39905	-0.08275	0.3534	-0.41825	0.55545	-0.1601	-0.0860500000000001	-0.538	0.6635	-0.4455	0.92975	-0.86505	0.77295	0.2208	0.1692	1.97535	0.3882	2.46465	1.5331	0.2782	2.341	-0.0154	1.26965	0.4218	0.9764	2.13205	-0.2867	5.4766	0.66385	4.1212	0.61005	1.31625	-0.0011499999999999	0.49285	1.17365	0.6002	0.76255	0.87905	0.41475	1.69555	0.3886	0.9495	3.0558	2.8312	-0.50485	3.6333	2.4499	0.4826	0.203	1.5281	1.79155	-0.23795	0.7186	0.11735	1.3122	0.6149	0.52335	0.17135	0.8384	0.17895	1.0119	0.5495	0.61005	-0.19335	0.5159	-0.2669	-0.09355	1.1873	-0.03895	-0.3818	0.27205	0.16965	0.3474	-0.65805	0.3433	-0.22895	0.25045	0.04165	-0.07375	0.0021999999999999	1.4299	-0.1663	4.94325	2.084	0.776	3.1027	1.90955	-0.03165	0.0682	0.04815	0.516	1.38795	1.47555	0.15615	1.13355	0.7576	0.3193	0.4044	-0.2673	3.14	0.3147	0.82065	0.5378	0.158	0.32705	0.388	0.1131	-0.3635	4.81915	-0.5903	0.66925	1.3752	4.0496	-0.184	0.26875	1.9375	-0.50115	-0.2137	2.0688	0.7062	0.0412	0.50525	0.5353	1.0978	-1.21765	1.4055	-0.5144	1.05845	-0.68775	0.1125	4.91825	0.8184	1.4354	0.1162	0.2458	0.17255	0.8799	-0.1171	0.5587	0.31315	1.20185	1.15975	2.44085	4.22245	-1.36775	2.0168	1.03645	-0.3362	0.64285	0.378	0.97765	0.9688	1.38905	-0.1655	-0.29865	-0.8709	0.448	-0.42115	-0.0253	0.0739000000000001	-0.03735	3.16625	5.8887	0.9993	0.1934	0.63525	-0.8307	0.1333	0.3538	0.1981	-0.22915	0.6668	0.54215	-0.6811	0.24345	1.1853	-0.0503999999999998	0.7193	-0.50155	0.16005	3.8844	0.2013	0.3109	0.1734	0.66625	0.09375	0.38525	0.3728	0.8946	3.4705	-0.50105	1.2768	0.62095	-0.43165	2.76735	0.72155	0.7785	0.427	-0.3989	-0.3542	-1.51395	-0.13925	0.1127	0.41405	-0.6713	-0.9079	0.1901	0.17055	-0.772	0.20565	0.172	-0.15875	0.49755	-0.37425	2.24695	-0.1897	-0.22045	1.2348	-0.3843	0.03485	-0.70725	0.3825	1.32115	0.52865	0.59245	0.16435	-0.3497	1.02155	0.42335	-1.2303	0.1531	-0.1085	1.0031	-3.30155	1.0709	0.16355	2.29595	0.8946	0.8574	-0.14865	-1.28105	0.5489	0.1146	0.29815	1.27315	1.06085	-0.34225	0.58225	0.37595	-0.26125	7.06195	0.2314	-0.02845	-0.83295	0.3466	-0.71155	2.6425	0.77015	0.3526	1.31035	0.2016	0.0175	-0.1074	-1.47835	1.3773	-0.6867	1.3617	3.4233	0.4544	0.18645	3.1764	0.44085	1.85105	0.0039	0.73705	2.2713	-0.2999	1.78545	-0.72605	1.85195	1.28315	0.13655	0.0091499999999999	0.3412	0.9305	0.77335	-0.61115	0.4132	-1.74835	-0.2467	-0.24445	0.17675	-0.09015	1.288	0.57775	2.21945	0.0202999999999999	-1.9002	2.5282	-2.8324	1.14	1.46125	3.68745	0.9772	-0.16945	0.49165	1.12825	2.8189	-0.30485	2.50645	2.46475	0.23255	1.2403	1.6421	2.0572	-2.7137	0.7851	2.56405	0.8519	0.0361500000000001	1.54465	-0.1829	3.5895	0.33265	1.2698	1.19465	4.5253	0.4071	2.1575	-0.6994	2.12225	0.0004999999999999	0.9415	0.6693	1.1741	4.52065	1.07285	-0.3144	2.09075	0.1543	2.14365	0.0411	0.14815	-0.0907499999999999	0.03555	-0.08345	-0.0327500000000001	0.8046	3.78905	-0.6924	2.7662	1.2954	0.1851	2.3296	2.8848	-0.0904	3.08865	3.8425	0.68185	2.4033	1.67555	1.418	1.31795	0.04295	0.94015	0.535	0.29395	1.27045	0.25825	-0.9452	0.0266	1.64305	0.0531	0.237	0.03465	1.69875	-1.7818	0.21	-0.0529500000000001	0.57135	-0.14465	-0.0169	1.28545	0.5238	-0.26705	3.90265	1.98695	1.6514	0.41685	0.7313	4.94615	0.29905	1.21365	1.1199	0.4554	-0.6147	0.22005	2.01305	-0.07595	0.35345	0.5424	0.34085	0.77575	-1.1437	0.0421	0.3018	0.37925	0.4898	0.0181	1.97775	0.4218	1.13255	3.2264	0.8958	0.3931	1.88625	0.4444	0.11435	1.3856	2.8376	0.7781	1.3144	-0.1915	-0.30895	1.13045	0.6903	0.5678	0.9496	4.35935	0.91945	-1.26465	2.5862	0.15485	1.52705	2.4669	0.9331	0.0974999999999999	1.03995	1.75485	1.47835	1.49245	0.47575	-0.13755	1.58225	2.26615	0.34845	0.41405	-0.13365	0.19405	0.52435	1.66735	0.7839	-1.36955	0.41075	-0.10615	0.25	-0.0723	-1.04545	2.4402	-0.0276999999999999	1.19225	0.2043	0.27905	1.9031	4.0414	1.2642	1.16605	0.7638	0.2331	-0.0521	2.9361	0.1975	0.41605	-0.02095	2.1544	2.3782	0.46085	0.48705	-0.2999	1.74075	0.4458	-0.06575	0.3808	1.7711	1.34185	1.9354	0.69175	0.35505	1.7989	0.1028	0.8717	0.07055	-0.47775	0.15885	0.21835	-0.33365	2.48835	0.45055	0.62535	0.02765	-0.15055	0.8339	0.12825	0.31395	-0.4291	0.43235	-0.3053	0.0316	0.4221	0.20355	-0.20685	0.0091999999999999	1.4776	1.5628	0.2873	1.19125	-2.0015	0.53875	-1.24655	0.4561	0.42895	0.69085	0.354	-0.94965	-0.3144	0.39785	0.8114	0.0784	0.63195	-0.5304	0.63205	0.7255	0.9359	-0.2272	0.5495	0.97085	0.129	2.95615	0.8489	0.60805	1.40255	0.45625	0.6547	0.13395	0.2174	0.13705	2.3328	0.3211	1.15165	0.25105	0.7747	0.48875	0.4088	2.03435	0.4765	0.06885	0.42385	1.96505	1.4932	1.06105	-0.0976	-0.31505	-0.4683	0.496	-0.1066	3.7036	0.71325	1.029	0.57435	0.28865	-4.1528	1.98235	0.4525	0.0936000000000001	-0.08515	0.1618	2.2513	1.521	0.25845	0.8046	0.5656	0.4301	1.62895	1.14185	0.5198	-0.02105	0.82215	2.0202	0.6607	1.66825	1.4869	0.3591	0.39725	1.7224	0.96675	0.9383	0.85695	0.65185	-0.01895	0.11085	2.7183	1.9065	0.91245	0.58535	0.2093	0.47275	0.3102	-1.30965	2.54245	0.1793	0.79175	-0.5532	-3.88165	1.5202	-0.2506	1.5526	2.51415	-1.28925	2.07405	-0.4944	1.5467	1.5433	0.90475	0.88945	1.52545	1.81975	0.8187	-0.9168	-0.51235	-0.58935	0.72135	1.87855	0.4493	-0.0285	0.5633	0.9042	1.7225	0.28715	-0.3489	1.5271	0.20795	1.4268	0.54615	-3.70015	3.55905	-0.13675	0.30995	1.25235	3.53955	0.3628	0.99715	-0.29485	-1.2219	-0.07605	0.66265	-0.0029499999999999	1.4492	0.1456	0.7519	0.972	0.25765	0.5402	-0.41335	-0.344	0.2323	1.4106	-0.4026	-0.2818	1.04895	0.3016	0.669	2.284	2.3974	1.93585	0.2971	1.4477	1.4824	0.9472	0.1902	-0.5882	4.7781	3.316	2.25425	1.20795	0.1597	0.2891	-0.04865	2.74595	0.17765	3.90695	2.03955	-0.72275	-0.45355	-0.27955	0.0913	0.26515	0.86355	0.47895	1.3434	-0.15895	0.10655	-0.4378	1.12475	0.1962	0.7481	3.5232	1.27145	0.57505	1.7742	1.176	0.6443	1.58425	0.1395	2.7242	2.6285	0.18025	-1.5587	2.826	1.2549	-0.01695	3.9056	1.78565	0.3731	-0.69485	-0.24685	1.26325	3.6681	0.259	4.10615	0.95635	0.9841	0.83555	0.3334	0.11985	-1.26885	-0.08095	0.25675	-0.10565	-0.1356	0.0360999999999998	0.37815	3.00205	2.9001	0.41995	1.1184	-0.14545	-0.55575	0.03105	0.5576	2.0319	2.81415	-0.6577	0.16	0.6806	0.94225	3.7276	-0.03365	2.42695	-0.5958	0.20645	-0.785	2.756	1.0058	0.0222000000000001	0.12655	0.56375	0.35125	1.1115	0.5975	1.8273	-1.4343	-0.144	-3.40865	1.1789	-0.53235	1.5833	-0.24715	-1.1146	-0.42045	1.97505	-0.3205	6.6256	1.784	0.3835	0.68675	1.9664	-0.3785	0.28745	0.33515	0.1334	0.1535	-0.352	0.22925	3.1019	0.37565	-0.92155	2.03875	1.15595	0.3934	-0.96615	-0.4294	0.6443	-0.43975	0.2042	1.385	2.99825	0.69455	0.64805	1.05435	-0.06075	-0.1664	1.0831	0.7936	0.14745	0.90815	0.3369	0.34945	-0.1148	1.083	-0.4467	1.56945	0.4822	1.51665	-0.21275	0.43915	0.68335	0.7902	0.7649	0.72805	1.3924	3.02305	2.07035	0.0134	-0.344	-0.26415	-0.0562	1.3703	0.33115	0.7828	1.44115	0.3883	0.04705	0.2027	0.5748	-0.25645	0.8159	-0.7964	-0.5326	0.6785	2.55215	-1.1543	0.57985	-0.0808	0.8142	0.01795	0.10115	-0.2139	0.68835	-0.1839	-0.4097	-3.4426	0.43175	-0.1151	0.64875	0.82525	1.03495	0.2931	0.35815	0.07075	3.247	1.75295	3.60975	0.5921	0.7401	0.2766	0.48355	-0.30515	-0.2329	0.8215	-4.21095	0.4046	-0.3614	-0.1184	0.8735	0.2223	0.7472	-0.01235	0.56215	-0.72915	-0.027	0.05225	-0.1631	0.2044	3.62955	0.36805	3.38455	-0.8332	1.41485	0.64425	0.4097	4.3545	-0.661	-3.47645	0.7352	-0.0021	0.20655	0.811	2.2354	0.83665	0.36305	2.91115	0.0201	0.7734	2.26135	0.20265	4.15735	0.9128	-0.1562	0.8627	0.704	-0.07595	0.75055	0.0736499999999999	0.2521	-0.44	1.13585	-0.2946	1.5137	0.1397	0.2419	0.0107	0.4957	-0.2237	-0.0518	-0.1244	1.0736	-0.385	3.5262	1.2146	1.6189	-0.437	-0.1089	0.1403	0.3482	1.008	-0.143	-0.5281	0.7506	0.7828	-0.3181	0.1807	-0.3742	-0.3092	0.6358	-0.2595	-1.5373	0.1798	1.6331	1.192	0.0033	-0.6996	0.2415	-0.9441	-0.157	-0.7986	0.1414	-0.2487	-0.6151	0.7492	0.8272	1.1061	-0.0451	3.1226	-0.1777	-1.0853	0.2296	0.1081	0.5627	0.0359	-0.7584	-0.1846	-0.3858	0.0168	-0.4547	1.7668	-0.1441	0.8674	-1.0092	0.6818	0.1137	-0.2575	0.7249	0.1502	0.1717	-0.4273	-0.1874	0.1138	0.927	2.9198	2.4896	0.0077	4.0402	-0.5474	-0.0405	0.0717	-0.289	-0.5564	0.0897	-0.5364	0.3432	-0.3887	-0.2576	-0.1922	-0.1122	-0.1634	-0.3463	0.821	0.4006	1.3924	0.1179	-0.0568	-0.1991	-0.1182	0.597	-0.2848	0.593	2.8221	0.2305	0.7539	-0.5534	-0.4576	2.8205	0.4957	0.3173	1.6368	-0.0637	1.8483	-0.5439	-0.8831	1.511	-0.1532	-0.1178	0.9073	-0.7413	-0.1087	0.1818	0.0246	0.4606	-0.9508	0.7133	2.7284	2.7645	0.2723	-0.5244	0.2355	0.6603	0.7639	3.7943	2.1671	3.8087	3.2551	0.8836	2.4986	-0.8025	1.9344	0.3736	-0.7817	1.4996	-0.0608	0.1459	2.1451	-1.3071	0.4591	0.5537	-0.2356	0.8078	-1.8109	0.9719	-0.0882	-0.3864	-0.1877	-1.7805	0.3612	-1.0479	0.7721	-1.2794	-0.1442	-0.3079	0.3222	-1.7126	0.7464	0.658	0.8246	-0.7436	1.6886	2.1694	1.6471	1.1034	1.4999	1.6445	0.6937	1.2677	0.1849	1.613	0.5137	0.9338	-0.5221	1.7094	0.5729	-1.2229	-0.1048	0.1364	0.5285	1.3855	0.9311	2.3778	4.3791	1.5837	1.5542	0.8803	0.4066	0.5672	-0.8061	2.6453	1.4833	2.8004	1.0327	0.3161	2.9497	0.9752	-0.4397	-3.0859	0.5316	6.0234	3.887	1.9361	0.215	0.2738	-0.0032	0.8384	-0.8544	1.4781	1.195	2.8846	3.8685	0.2429	2.7879	1.1356	4.268	0.151	2.9424	0.2381	0.1396	0.4918	2.234	-2.3631	0.2053	0.6552	1.5013	2.6564	-0.3721	3.0369	0.4177	-2.9987	0.7985	2.1521	1.1684	0.7845	1.0421	-0.0023	3.1804	0.3193	0.4047	0.1085	0.2867	-0.1655	0.3121	0.6657	2.3141	1.0276	1.2124	-0.6315	-0.7687	0.48	2.7683	-1.9104	0.0239	-0.8677	0.546	2.5821	2.3637	1.4772	0.3977	1.3936	-0.9039	1.508	-1.8104	1.6922	0.2549	-0.1536	-0.0932	5.0226	-0.2881	0.3711	0.186	2.9961	-0.7138	1.2622	1.053	0.4446	-0.1474	5.19	1.119	-0.7639	0.132	3.166	2.4331	0.1523	2.8597	-0.3036	0.3329	-0.4168	0.7461	-0.0874	0.5131	0.2463	0.86	0.0639	-0.3549	3.0741	5.2087	0.5759	0.9146	1.7162	0.6438	0.8351	2.1618	3.1056	-0.0239	0.24	1.1691	0.2764	0.4565	-0.2146	1.0513	0.7008	0.2617	0.74	-0.5089	1.4584	-0.0958	1.0171	0.1049	0.3024	0.3742	1.3636	6.2673	0.3508	0.3742	0.7989	2.1874	0.0738	-0.7496	-3.2646	0.5322	0.9544	0.7822	-0.445	0.1868	-0.1077	-0.202	0.0223	0.6895	-1.3479	0.6607	-0.5228	5.6368	-0.0313	0.4235	0.1769	-0.2678	0.9392	3.0228	0.0529	-1.0904	1.2854	0.3427	0.6796	1.305	0.2303	-0.2948	0.4874	0.4526	0.6357	-0.8079	1.0148	0.348	0.0505	0.1349	0.244	-0.6345	1.3457	0.1544	0.3221	-1.3123	-0.17	0.2143	-0.8312	0.5791	0.3769	0.2888	0.0222	0.2448	0.0465	0.1801	0.0084	1.318	0.2616	0.5433	0.0725	0.2913	-0.0587	0.2607	0.4199	0.2448	-0.0771	-1.0616	-0.524	0.0258	-0.0539	0.6871	-0.2187	0.7366	0.0716	0.117	3.2079	-0.2346	0.7636	1.7023	0.3985	0.8482	-0.2698	-0.333	1.6009	0.7488	-0.3521	-0.5558	0.0991	0.0408	-0.5298	0.504	0.8638	0.915	-0.1142	0.5577	0.1431	0.3447	-0.7548	0.2599	-0.6008	-0.2963	0.2748	0.1911	1.0983	0.6867	1.3803	0.9999	-0.2067	0.1444	-1.1099	-2.23	-1.6222	0.3302	-0.9353	1.3883	0.5275	-0.5753	0.1171	-0.5763	0.0736	1.237	1.0941	-0.2637	-0.8018	0.2111	-0.0753	2.2364	0.9807	0.0649	0.1556	-0.3765	2.7389	2.6182	-0.1877	0.671	4.7997	0.9981	1.2144	1.5375	0.1294	0.5713	0.0238	1.193	0.679	0.0787	0.2909	2.6127	-1.1053	-1.6208	0.9303	-1.6397	1.5217	0.7181	-0.2572	0.4362	0.5083	0.0539	-0.2532	0.1382	2.8544	-0.1032	-0.1597	0.768	-0.741	-1.0869	0.2442	-0.5997	0.5037	2.7831	0.0643	2.824	0.8206	2.1687	-0.056	0.6595	-0.8146	-0.0725	-1.4729	0.2603	2.836	0.4552	2.5563	-0.222	-0.3841	-0.0094	-0.1737	-0.0573	-0.8963	0.1336	-0.2118	3.3689	0.141	3.5472	-0.0442	-0.6118	-0.7692	2.4579	-0.5546	1.1046	0.1134	-0.0924	0.071	4.3981	0.6159	-2.2654	-0.1103	0.5917	-0.4676	3.3514	0.0218	-0.5816	0.1839	1.5549	-2.2341	2.672	1.7995	-1.321	2.5529	-0.3035	-1.989	-0.9876	1.2653	-0.3646	0.4176	0.1716	3.1747	1.3474	0.3339	2.4217	-2.169	-0.6824	0.5644	0.9625	5.3482	-0.7744	2.6943	1.9318	0.4919	-0.1345	-0.2713	0.2575	0.4616	0.2109	-0.0322	0.5972	1.2378	0.0268	-0.4887	1.205	0.3663	1.214	0.2593	1.9323	0.5867	1.9965	-0.1135	1.2382	2.1727	-1.9428	2.8702	0.1562	3.0949	0.2382	-1.0947	-0.9853	3.8469	1.9699	1.6782	3.191	3.8839	3.3369	3.1915	-2.0221	2.6248	-0.1614	1.7149	3.8469	0.6091	-0.2375	0.253	0.5474	0.5607	1.0607	0.3289	0.4297	-0.0044	1.1631	1.9862	-0.2194	0.0286	2.3341	0.3995	0.353	0.5347	1.3512	-0.4728	-0.5471	-0.1656	-3.0711	-0.185	-0.5275	-0.0568	-0.8038	0.1035	0.8647	-0.4218	0.1735	-0.2017	-0.0202	-0.585	1.8266	0.175	0.025	-0.6315	0.5256	0.0624	0.0899	-0.0973	-0.1842	-3.6986	-0.1707	0.1711	-0.3667	0.7666	0.1014	-0.4872	-0.0984	-0.4987	-0.6787	-0.2173	0.3095	-0.0022	0.1987	-0.1929	0.0609	-0.1515	0.3421	0.0377	-1.0855	-0.0485	-0.0515	-1.2382	-0.0844	-0.5357	0.09	-0.5105	0.2064	-0.1607	0.6565	-0.1491	-1.7739	0.0997	0.194	0.0985	-0.1838	-0.0725	0.7421	-0.002	-3.9616	-0.7255	-0.4389	-0.0306	-0.416	-0.5219	0.8738	-0.0655	-0.0731	-0.6187	0.2091	0.2353	-0.5556	0.2063	0.8461	-0.4383	-0.6781	0.5777	-0.5257	0.2409	0.0605	0.0746	-0.7645	-0.2237	-0.1836	0.1688	-0.1079	-0.255	0.4622	-2.3002	-0.1906	0.3554	-0.2434	-0.1317	-0.0956	-0.555	-0.6634	-0.0716	-0.1936	-0.1064	0.6136	-0.1884	-0.2854	0.3244	0.7804	0.0506	-0.8722	1.0324	4.4292	0.3398	-0.5744	-0.0867	-0.2039	-0.0257	-0.7827	-0.1816	2.32	0.141	0.215	0.6483	-1.6176	-0.7966	0.061	0.3405	-0.1263	1.283	0.1523	0.4604	0.6258	0.9263	0.3078	-0.5784	-0.2893	0.4708	-0.303	-3.3614	0.3209	-0.1585	-0.3563	-0.2836	-0.3279	-0.0562	-0.0469	0.4785	-2.344	0.1685	-0.5234	-0.3394	-0.1976	-1.114	-0.0105	-1.3998	-0.0338	-0.3318	-2.0809	-0.0472	0.6952	0.3714	0.4766	0.3838	0.4986	0.0267	0.3626	-2.1055	0.7847	-0.8617	0.8524	-0.8116	-0.1062	1.3869	-0.9587	0.9921	0.2817	-0.1706	0.4538	-0.5128	-0.4962	0.6985	-0.1468	1.0181	-0.4773	1.2166	-2.1275	0.8806	0.5058	2.3184	-0.9569	-0.3681	0.462	0.5489	2.0212	0.1725	-0.025	-0.3401	0.1122	1.3764	1.9824	0.818	-0.518	0.2119	1.5817	0.0971	0.8566	-0.0667	2.2683	0.1221	0.9799	-0.2432	-0.4819	-0.6886	0.0208	-0.5485	-0.6424	-0.0554	0.2037	0.5187	0.7418	0.1903	1.0475	0.4279	-2.0258	0.5033	-0.1716	-0.5247	1.4748	0.4405	0.1821	0.466	-0.0835	0.6471	0.4542	0.3662	-1.405	-0.6376	0.1279	0.6262	0.0916	0.4783	1.5268	0.7516	0.3842	-0.4889	-0.0492	-0.7956	0.0875	-1.6393	-0.0489	0.6489	-0.1994	-0.4791	0.8139	0.1498	-0.1889	0.4346	0.4749	-0.4016	-0.8342	-0.158	0.486	4.3628	-1.3527	-0.2368	0.0038	-2.3918	-0.4672	0.5625	0.2498	1.0746	-0.3174	1.1037	0.1728	0.0144	0.3051	-0.2121	1.919	-0.028	-0.4379	-1.0969	1.1095	1.6118	-0.5199	-0.0444	1.4592	1.6166	1.2089	0.5126	0.6918	-0.3499	0.5156	0.1288	0.1326	0.2016	-0.5868	0.1078	0.0198	0.4549	0.3345	1.0377	0.5638	0.2029	-0.7005	0.2073	0.4755	0.623	-0.063	0.5235	0.7303	5.0259	-1.1598	2.1106	0.5018	3.0863	0.8996	0.771	0.8503	-0.9175	1.1536	0.5745	-1.8668	0.2601	0.6397	-0.2036	3.4141	0.731	2.1954	-0.1546	0.3565	0.2653	-0.985	0.9893	1.1702	1.468	1.3454	0.0328	0.872	3.4387	0.7739	0.6043	0.457	1.6353	0.385	1.7156	3.5106	1.9996	1.0178	-0.0969	0.4449	-0.7696	1.4226	1.2031	0.9207	0.5717	2.7082	0.5195	0.3929	0.2197	2.1941	0.5318	0.3472	0.9725	1.1213	0.4718	0.3853	-0.505	0.144	0.0386	0.4244	2.7562	1.7322	2.381	-0.489	1.5345	0.6665	0.8869	2.1762	3.6665	3.8357	1.6583	2.6109	-0.081	0.1748	1.4715	0.383	4.0001	3.3891	0.4945	0.5089	1.3685	3.225	0.1586	1.2081	-0.06	1.0747	1.5892	1.1489	-0.029	4.2142	0.5782	0.3003	1.0827	2.0951	1.2922	-0.4747	0.6539	0.4685	0.0643	-0.4164	-0.8006	0.3197	1.1149	1.5159	2.0605	-0.4266	0.5841	0.1938	0.547	-0.73	-0.0423	0.1263	1.3463	1.2362	0.2967	-0.0241	-0.0488	3.9138	2.3127	0.3743	0.2174	0.1346	0.6572	1.6827	-2.2883	3.1055	4.2403	0.8831	0.1166	1.8748	0.0548	1.3011	-0.2522	-0.3227	0.5583	1.2573	2.4171	0.0711	0.4773	2.3071	3.2622	1.0187	1.5931	-0.6205	0.5215	3.1199	0.1353	0.7561	2.1801	1.1782	2.3279	0.8171	2.132	4.2502	1.169	2.0499	1.0676	0.0773	1.1352	0.6421	5.6963	1.4146	2.3721	0.0905	-0.0649	0.1717	-0.1653	0.403	0.0492	0.0085	-0.6363	0.1523	0.0703	-0.1817	0.4091	-0.0988	-0.6997	0.8666	-1.3408	0.6314	0.2919	0.353	0.3944	1.9808	-0.3225	-0.1815	0.0422	1.1843	-0.0149	0.0924	-0.5799	0.0578	0.8361	-1.8978	0.2065	0.5357	-0.0102	-0.698	1.9514	-1.8494	0.9965	0.2163	-0.597	0.9661	0.111	0.0835	0.0677	0.3129	-0.4291	0.1516	0.0204	0.3161	-0.6195	1.2056	0.0917	-0.6341	0.1867	0.4006	0.1951	-2.1711	-0.5864	-0.0425	0.4851	0.4161	0.9455	-0.0342	-0.2363	0.7936	2.0047	0.095	-0.2096	-0.41	0.0486	0.7503	1.355	0.0942	1.0538	1.3421	-1.9161	-0.5606	-0.3078	0.0274	-1.559	-4.1373	0.1999	0.1347	-0.5885	-0.2696	-2.5753	0.1058	0.0935	0.149	0.9051	0.1967	-0.2528	1.5088	0.0476	-0.3409	0.7707	0.25	0.7183	-0.6834	-0.6042	-0.2058	-0.3196	0.0352	1.3596	0.2464	0.9281	0.3943	0.19	-0.7459	-0.2705	-1.1469	0.4537	0.0321	0.3434	1.2384	-0.8351	0.9857	-2.045	-1.0684	-2.0202	0.748	0.3401	0.3017	-0.7895	-0.9402	-0.2404	-0.0532	-1.7883	0.0966	0.242	0.9107	0.185	-0.1624	-0.0587	-0.8692	3.1068	1.6956	-0.091	1.3152	0.0922	-0.8139	0.4322	0.2433	0.6678	-2.5022	0.0715	-0.3216	-0.2643	1.0258	0.3788	0.0431	-0.0055	0.3352	-0.2578	0.717	1.4688	0.5492	1.4494	0.3602	-0.0633	1.1765	0.7858	1.8428	0.1614	-0.5552	3.0775	0.4555	2.6293	-0.2679	-0.7806	0.1117	0.3208	1.0816	0.9203	-0.0336	-0.2738	1.1131	-1.8628	0.866	0.2212	0.5806	1.3269	0.566	0.1888	0.4582	1.4016	2.4826	1.8242	0.2011	-1.527	0.035	1.946	0.5669	0.9202	-0.2328	-0.0307	0.0388	2.8431	-0.2767	0.1525	0.1524	-2.2908	0.0716	2.1624	0.2613	2.2404	-1.1193	0.4404	0.822	0.0068	0.3867	0.8123	-0.253	0.7116	2.5056	2.0181	0.0371	0.7193	1.3671	-0.0774	1.015	0.5777	-1.5716	-0.038	-0.025	0.4226	-0.3615	2.709	-0.4352	2.2206	-0.3376	0.545	-0.6514	0.1548	0.2595	0.0408	0.465	-1.2347	1.0481	0.3315	0.346	0.1731	3.8621	-0.5509	-0.4783	1.6356	0.4969	-0.6105	2.2386	-0.3012	-0.065	0.2796	-1.1116	1.8925	1.1026	1.8287	0.5767	0.3095	0.7516	0.0424	1.4391	0.1447	0.2417	0.6639	0.4882	4.5425	1.195	2.3603	0.4229	-0.3604	2.4458	2.8529	-0.3863	-0.4431	-0.191	0.2872	0.9585	-0.3381	-0.0134	0.2597	0.6766	1.3392	-1.3002	5.2663	1.8968	0.0247	0.5332	0.7964	1.2777	0.545	0.4147	0.4232	4.5829	0.3256	1.9113	1.6419	1.6976	1.3314	0.0645	4.3453	-0.6738	-1.3703	0.5164	-0.504	1.8476	2.1634	0.8506	1.4691	2.741	1.3694	0.6841	-0.0427	1.0214	-0.4806	2.1806	-0.7251	-0.8167	3.6483	0.8991	0.2675	2.0764	1.0382	0.5576	4.8264	5.2522	1.0335	1.3047	5.5538	1.6305	2.2498	0.7002	2.7874	0.5169	1.0986	5.9896	-5.1563	5.9206	-0.6427	0.2707	1.9586	0.9973	0.6303	0.1293	-1.3274	2.4937	4.3665	-0.3217	0.3058	1.9937	4.1104	1.5016	-2.1794	2.7161	-0.6428	0.3767	2.6807	0.2123	-0.3743	0.6407	-0.5206	-1.1487	0.2951	1.2284	2.2628	3.8584	4.3458	0.6471	1.9355	-1.288
484_6-week	-3.7261	0.58975	0.18265	0.1231	0.30675	-0.0682	-0.66575	0.0958000000000001	0.83845	1.92915	-1.80415	-0.3859	-0.0707	0.8714	-2.42795	-1.2453	-1.0392	-0.28975	-0.14105	1.7606	-1.3312	0.0689499999999998	1.5256	-0.37815	2.56105	-1.39595	0.0087	0.45095	2.2927	0.8114	0.11865	0.626	0.9191	1.0326	-0.0995499999999998	2.36985	1.9372	0.1868	-1.6462	-0.0462	1.13695	1.57445	0.52865	0.3648	0.43465	1.2184	1.2674	2.96305	0.9888	0.44255	0.0957	3.16695	0.80155	0.48765	0.6173	1.21355	0.7236	1.31505	0.9374	1.31275	-0.1141	-0.1537	2.06395	0.1379	0.9389	0.1471	0.16205	-0.4241	0.0866999999999999	-0.8806	-0.2783	0.03825	1.5814	0.60485	0.33145	-0.225	1.2339	3.90265	0.33425	0.35375	0.8426	0.8562	0.2147	0.69615	0.57695	2.04135	0.30645	0.52145	2.93855	-0.2986	1.0615	0.6536	1.3951	0.86045	2.34035	0.30335	1.81205	0.30805	1.08325	2.46675	1.47335	2.2092	1.43165	1.0678	0.85385	0.49775	3.55095	0.6116	1.4237	0.2161	0.58275	0.0923	2.0713	0.7619	0.34355	0.2158	0.54375	0.3751	1.0225	0.50795	1.28175	0.77995	0.2708	0.5025	0.43595	1.99485	1.64185	2.13875	1.92425	1.9752	0.31165	0.0958	1.38	0.1175	2.82615	0.37665	0.3622	2.5368	1.5145	0.06585	0.60795	-0.32465	3.19695	0.7876	0.4732	1.57	1.08275	0.2985	0.97515	-0.1013	0.58485	0.91165	0.32595	5.51325	0.63345	0.7848	3.01035	2.96375	1.25635	0.44905	0.45195	0.2161	0.3768	0.22675	-0.15375	0.5267	-2.0319	1.7105	3.8569	1.86645	5.5265	0.97245	0.8604	0.21195	0.4968	4.45135	0.85	0.01755	0.36105	0.1429	4.66705	0.4834	2.056	1.04415	0.93185	0.563	1.01345	-0.6915	0.09445	0.57395	-0.25035	0.1022	0.52235	0.77095	1.43995	1.17495	-1.87625	1.1919	0.71765	0.369	0.3099	1.6521	-0.11435	0.7377	0.7875	0.35415	0.0495000000000001	0.2225	1.42215	0.5109	0.82935	1.0576	-0.4794	-0.92315	0.30635	1.08595	0.81965	1.05825	0.68415	0.4654	0.6856	0.23965	0.36395	0.1244	0.6936	1.2565	0.1209	0.1031	0.58475	0.4103	0.3258	1.8132	0.3246	0.3695	0.51875	0.16935	3.4174	0.5066	0.4843	0.259	1.89405	0.4425	1.02345	0.5819	0.6779	0.40655	1.65645	0.4522	0.0573500000000002	0.9849	0.47335	0.46915	0.90205	0.4969	1.14125	3.7745	0.14665	-0.1802	0.8369	1.1689	0.5057	0.40165	2.1988	0.67395	0.3134	0.5386	0.89995	0.96735	0.05605	-0.15015	0.2778	0.57625	0.5336	0.4706	-1.24075	0.1666	-0.023	0.0685	1.315	0.3887	0.66265	2.56745	0.52675	0.83435	1.12585	0.51465	0.08385	0.62015	0.435	0.4011	1.04545	0.3182	-0.19205	0.6608	-0.44505	0.0608	-0.07415	-0.36205	0.5491	0.2057	0.34965	0.3095	-0.3802	0.3335	0.4476	-0.2365	0.30755	0.36155	0.10815	0.86805	0.4269	0.4164	0.26465	-0.11185	-0.0062999999999999	0.913	0.46985	0.98185	0.50835	0.1342	-0.2926	0.5868	0.68355	0.30415	0.4391	-0.1769	0.20725	0.59895	0.0334499999999999	0.75905	0.38775	0.2023	-0.1146	0.5373	-0.05215	0.33955	0.81575	-0.2732	0.4992	0.1346	-0.3525	-1.2574	-0.1966	-1.1351	0.23275	0.27965	0.33365	0.62345	0.45495	1.6506	0.37965	0.74025	0.2893	0.3835	0.627	0.8921	-0.0352	1.16865	0.33175	0.71675	-0.23625	0.2099	2.0055	0.65205	0.45215	0.18155	0.57765	0.5859	0.2096	0.2676	3.02345	-0.63865	-0.7303	0.17665	-0.69975	-0.3439	0.29375	-0.23365	0.43575	0.4524	-0.41405	-5.78555	-1.8018	0.1962	-0.15035	-0.23385	0.4666	-0.15435	0.57365	0.03525	-0.72635	-0.43905	0.59585	-0.20305	0.28505	-0.50805	-0.87985	0.7336	-0.28085	-0.4896	-0.2066	0.75685	-1.16275	-0.5956	0.01545	-0.12475	0.86995	0.2326	0.0182	-0.0032499999999999	-0.0528000000000001	0.51245	-0.41965	0.2647	0.2967	-0.07935	0.56275	-0.5241	0.50785	-0.566	-0.77245	-0.3826	-7.9312	0.5003	1.1353	0.43015	-0.8209	0.18395	1.0516	0.3776	0.06085	0.66195	-0.28125	1.18635	1.22135	1.84695	-0.10735	-0.36705	-0.3771	-0.59955	0.0486500000000001	-0.15565	0.85945	0.0323	1.1694	0.0202499999999999	0.3346	-0.14615	0.996	0.76405	-0.39845	0.1719	0.51885	1.60115	1.77705	-0.1522	2.5867	-0.6527	1.05195	1.38125	-0.923	0.30255	0.15515	0.2381	1.7503	0.3239	-0.851	1.3964	0.33995	1.89495	0.5617	0.2158	1.2397	0.16375	1.31905	-0.2946	-0.462949999999999	-0.92365	1.56885	-0.58905	0.24375	1.6669	3.17245	-0.2198	1.684	0.17995	0.8146	0.13945	-0.4254	0.3071	0.7919	-0.521	3.55975	2.43355	3.0859	-0.32525	-0.98425	0.3449	-0.311	2.1621	1.99495	3.52205	3.2758	0.1715	0.0822000000000001	-0.01415	1.9866	4.28935	0.22705	0.3244	0.30135	2.11315	-0.31365	0.41575	-0.14105	1.858	-0.6974	0.82375	1.21385	-1.1361	1.24435	-0.1282	-0.9639	0.51795	0.5409	2.7173	-0.3974	2.55375	-0.94725	-0.33995	3.23565	1.84475	-0.7988	0.1572	0.1636	2.36795	2.37475	2.0685	-0.0876	-0.1056	-1.9286	1.24975	2.9993	-0.0351	-0.51055	1.7433	0.50155	0.69255	-0.3016	0.07165	-0.46345	-0.0067999999999999	1.38555	0.6492	0.2906	-0.4156	0.43115	-0.84875	0.11685	0.1993	0.1439	1.32915	0.1802	1.57265	0.0432	0.3527	0.2243	-0.3484	1.65515	0.5382	1.2414	1.63885	-0.3788	3.8347	0.27495	3.2619	-0.0062499999999999	0.25025	0.17855	0.76175	-0.57305	0.8887	0.67485	0.77545	0.08475	0.27405	-0.4149	-0.1087	1.7242	2.5037	0.74865	4.317	2.3875	0.1704	0.246	-0.1178	1.57505	-0.32555	0.5369	0.74795	0.1387	0.3104	0.33585	1.61495	0.1672	0.67875	0.1271	0.5874	0.67925	-0.38765	0.1249	-0.949	-0.68405	-0.0528	0.87485	0.1456	0.42075	0.10875	-0.3515	-0.67125	0.2152	0.44085	1.31585	0.92185	0.25595	0.1755	-0.5519	0.4002	3.43775	1.5294	1.0298	0.5307	1.11355	-0.07415	0.2365	0.48375	1.3844	0.11905	0.46785	-0.14075	-0.98515	-0.251	0.3435	0.1178	-0.1701	1.8887	0.0707	-0.57285	0.6061	-0.197	0.31115	-0.1918	-0.0661	-0.1281	2.96745	-0.2193	0.68425	0.9637	3.3924	-0.2615	0.36585	-0.0471999999999999	-0.36045	-0.1373	2.3027	0.3805	-0.0244	0.18635	0.4128	0.7095	-0.16325	0.5172	-0.1957	0.58245	0.11395	0.0985	3.56255	0.2062	1.3022	-0.6927	-0.3686	-0.21935	0.6113	-0.3514	0.5599	0.56545	0.54115	-0.0972499999999999	0.91465	3.15865	-0.50515	1.3784	1.01415	0.4557	0.37205	0.4997	0.73745	0.6486	0.78795	-0.6163	0.20815	-0.3603	0.4436	-0.17345	-0.2298	0.9321	-0.02105	2.35145	4.3991	0.9558	-0.7229	0.07545	0.5777	0.2853	0.2066	0.2058	-0.10405	-0.0086	0.54715	0.1679	0.01285	0.2713	-0.3146	0.0934000000000001	-0.02215	0.40255	2.4645	-0.2175	0.0407	0.5605	0.36355	-0.25625	-0.51265	0.7378	1.1284	1.7264	-0.23005	0.0737999999999999	0.00085	1.35785	0.23575	-0.74575	-0.2704	-0.0665000000000004	0.1215	-0.113	-0.47765	0.11915	0.225	-0.06215	-0.9279	-1.1162	0.9513	-0.03645	2.3488	0.61595	1.0183	0.31485	0.53265	0.04395	1.06695	0.4589	-0.27245	0.4666	-0.5789	0.35855	-0.95485	0.2581	0.76695	-0.07575	-0.0681499999999999	-0.17395	-0.5038	0.55675	0.80315	1.6005	-1.2538	0.2196	1.4245	-2.31765	0.4257	-0.13425	1.74645	-0.3199	-0.2694	-0.13725	-1.50405	-0.2155	0.3195	-0.0952499999999999	0.67015	-0.57995	0.55795	0.54995	0.31755	-0.0301500000000001	5.37885	0.3757	-0.28275	0.0008500000000002	1.3965	0.47605	1.6365	-0.23565	-0.1214	1.01025	0.1728	-0.5763	-1.0222	-2.22355	-0.0591	-2.799	-0.1969	2.1566	0.7902	-0.15095	2.5795	0.41505	1.49375	0.2742	1.07645	3.0064	0.3051	0.51615	0.93205	-0.35255	-0.26945	0.13155	-1.09885	0.2937	0.9837	0.95335	0.61845	0.6674	-2.05415	0.3225	0.27645	0.19005	-0.0156500000000001	1.1748	1.08115	2.55775	0.629	-1.3474	1.5802	-1.729	0.3696	0.69305	2.28165	0.4729	-0.75385	0.99065	0.04435	1.8535	-0.27805	1.43075	2.34335	0.10085	1.7881	0.0209	0.9066	-0.5723	0.2453	1.81395	0.4335	-0.26135	0.59915	0.0626	1.8849	0.19295	0.7509	0.65275	3.1025	0.4958	2.0441	1.4463	1.75445	0.1206	0.6913	0.3154	0.3834	2.71045	0.75705	-0.4453	0.60625	0.9139	1.71895	0.3784	-0.44715	0.16585	0.41575	0.16075	0.14485	0.9833	3.17495	-1.1689	2.938	0.3017	-0.0900999999999998	1.2443	1.6002	0.626	1.91915	2.658	0.63805	3.4771	0.69785	0.0526000000000002	0.03695	-0.62075	0.30545	0.5418	0.13835	0.59315	0.47755	-1.6151	0.0987	1.27095	0.2821	0.1661	0.29655	2.43915	-0.0172	0.9718	-0.63345	0.41395	-0.20665	-1.1329	1.45845	0.4439	0.0240500000000001	3.00625	0.18645	0.7395	0.04615	-0.0928	3.58755	-1.19915	0.47575	0.0675	0.7246	-1.1336	0.35535	1.43565	0.15235	-0.12345	0.3483	0.86295	1.20045	0.2265	0.0726	0.1594	-0.12995	0.2038	0.3366	0.78085	0.3991	-0.34025	2.3992	1.2082	0.1684	0.09595	0.0483	0.15435	1.2235	2.0486	0.7206	0.7004	0.1064	0.74565	0.63975	1.2791	-0.1645	-0.0435999999999999	4.72925	0.74615	-0.03305	1.7122	0.26455	0.68735	-0.0096999999999999	-0.3566	0.0608	0.43105	0.53265	0.31795	0.63505	0.47735	-0.11825	0.94625	1.87155	0.47825	0.31255	0.44255	0.23965	0.32955	0.98315	0.174	-0.64535	0.01145	-0.10575	0.3928	-0.2633	0.18965	1.5357	-0.1621	0.72635	0.3579	-0.11795	0.0170999999999999	2.0456	0.9798	0.57765	-0.0228000000000001	0.0296	0.3558	1.65	-0.2984	0.51275	0.01845	1.4014	1.0755	0.33505	0.0044499999999999	-0.1862	-1.49785	-0.0834999999999999	0.95345	-0.0621	1.1821	0.75495	0.9915	0.40415	0.73075	0.6572	-0.0519	0.2901	0.24345	-0.58265	-1.57655	-0.65945	-0.33315	1.62365	-0.13745	-0.64155	0.23655	-0.54625	0.4063	0.04905	0.28235	-0.3306	-0.25855	-0.4526	0.2886	-0.2918	0.09625	-0.16005	-0.315	0.7267	0.7429	-0.0305	1.52865	-1.9447	0.03255	-0.49425	0.2994	0.22835	0.38905	0.264	-1.29825	-0.4504	0.00455	-0.0138	0.6796	0.05695	0.0423000000000001	0.31185	-0.1109	0.4682	0.6791	0.1848	0.61435	0.273	2.76995	0.6352	-0.0138499999999999	0.71795	0.70265	-9.99999999998745e-05	0.02815	0.1743	-0.24805	1.0061	-0.3382	0.38715	-0.14745	0.0174	0.31615	0.3877	-0.06195	0.1961	0.56205	0.01415	1.15155	-0.3266	0.32255	-0.4027	0.39925	0.4068	0.6213	0.0784	-0.3362	-0.46205	0.8358	-0.29775	0.39655	-3.8691	1.39315	0.5374	-0.3631	-0.41065	-0.6467	1.4709	-0.264	-0.20925	0.0035	-0.2676	0.0738	0.52185	0.69015	0.1276	-0.25765	0.94925	1.027	0.8028	-0.58855	1.398	0.3106	-0.51345	1.0562	1.41595	0.3904	0.35045	-2.19625	0.24255	-0.46625	2.4323	0.8066	-0.25945	-0.80315	0.1381	-0.38135	2.007	-1.14155	0.33125	-0.4429	0.31255	0.9427	-3.69815	-0.1032	0.4499	0.9028	1.13295	0.0893499999999999	2.17385	-0.9596	1.0716	0.4782	0.22685	0.36115	1.04155	0.52895	0.488	-0.0655	0.00915	-2.03825	0.30135	0.81805	0.0464000000000001	-0.2129	-0.5339	0.2833	1.0668	0.01355	-0.3058	1.1407	-0.59555	0.4871	0.28115	-3.59635	2.58975	-0.30455	0.60625	0.27525	3.81235	0.1336	0.86215	-0.46535	-0.7502	0.16845	0.79295	-0.22295	0.7256	0.3112	-1.5033	0.2945	-0.03195	-0.1428	0.13085	0.2058	0.1843	-1.5546	0.3086	-0.4478	-0.14215	0.4654	1.1115	2.3793	3.3182	0.81485	-0.0463	1.3117	1.073	1.9429	0.476	0.8853	2.9876	1.264	0.82095	0.41585	0.6061	0.3387	1.18975	1.88845	0.27465	-0.51435	2.61635	-0.14235	0.25895	-0.14235	-0.1547	0.49785	0.94615	-0.20595	0.6576	0.26315	0.12265	0.9151	0.43655	0.4906	0.1524	2.3723	0.31935	-0.62545	2.1478	0.0354	-0.0311	0.79275	0.2734	3.0169	1.8031	0.31395	-0.7521	2.2914	2.0514	-0.58305	1.6414	-0.71675	0.5115	0.15795	-0.04845	1.46965	2.6413	0.1349	1.96665	0.93635	0.8457	1.00725	0.3507	0.35835	-1.09155	0.47335	0.52025	0.06235	0.2194	-0.6025	-0.46625	1.83405	2.6041	0.35355	-0.0826	-0.03755	-1.32205	0.39275	0.4118	2.0366	2.24685	0.3641	0.2251	0.6131	0.69155	0.497	0.36045	1.37045	0.6926	0.08075	0.1785	2.6568	0.7233	-0.1923	-0.35345	-0.10445	0.22515	-2.0803	0.2759	1.7962	0.5008	-0.0644	2.56645	-0.0973	-1.21895	1.1034	-0.01255	0.7814	-0.29105	1.13335	-0.3648	4.8105	0.5569	0.1963	0.45295	0.6993	-0.1869	-0.99405	-0.10885	0.1798	3.5978	0.2886	-0.25515	2.5472	0.08145	-0.91525	1.29065	0.74235	0.0639999999999998	0.21575	0.1226	1.053	0.02505	-0.0594	0.4025	-0.71485	0.57295	0.15515	0.50025	0.27525	0.1087	0.9735	-0.4477	0.30365	2.52615	0.6808	0.44845	-0.2126	0.3658	-0.1693	-0.30565	0.0557	1.59485	0.15195	0.72575	0.17205	-0.0756	-0.0804	2.27485	0.5557	2.71765	1.49895	0.961	1.0156	0.43745	-0.9165	1.3563	0.89335	0.4602	0.96605	0.4703	0.37165	0.4912	-0.0466	0.52815	-2.4492	-1.1944	-0.5819	0.4708	2.27685	0.3293	0.11175	-0.0846	-0.3707	0.07005	0.14155	-0.3259	0.84655	-0.0609	-1.0666	-3.7863	0.70005	0.1101	-0.13755	0.39055	0.70765	0.0621000000000001	0.38835	0.06325	2.3844	1.14795	2.15305	0.0666	0.0313	-0.1737	0.03255	-0.38925	-0.3388	0.7138	-4.22795	0.0096999999999999	-0.8468	-0.2367	-0.1369	0.0053999999999999	0.0197	-0.15085	0.48775	-0.50375	0.0324	-0.06215	-0.0493	0.8966	-0.26195	0.48495	2.39705	-0.2073	0.58685	0.29125	0.0739	3.2522	-0.2138	-0.12515	0.311	-0.1583	0.0374499999999999	0.5764	1.0918	0.54885	0.90975	-2.82655	0.2517	0.0573	0.74045	0.02095	3.34325	0.7719	0.289	0.3263	0.1011	-0.16585	0.32235	0.03825	0.333	-0.5655	-0.37585	0.2087	-0.4034	0.4594	0.311	0.0892	0.4015	-0.4933	-0.0587	0.8169	-0.9338	-0.7466	1.462	-0.2298	-0.2342	-0.7782	-0.6279	-0.1884	-0.668	-0.7539	-0.563	-0.4025	0.2542	0.4697	-0.2119	1.0177	0.1944	-0.2734	-0.3931	0.1288	-0.2691	-0.5987	0.1124	1.94	0.2547	-0.8051	0.8313	0.1949	0.375	-0.5299	-0.6306	-0.0161	-1.5646	0.5413	-0.3477	0.2927	-0.0672	-1.051	-0.0734	0.5212	-0.204	0.6467	0.4865	0.3268	-0.4627	-0.048	1.458	0.4532	-0.4036	0.318	-0.9611	0.8937	0.305	0.1478	0.9225	-0.4568	0.2582	-0.2071	-0.1457	0.5179	-1.6001	-0.2564	0.0126	1.3607	1.2978	0.4995	2.5279	0.0327	0.0494	0.0701	-0.4731	0.2284	-0.0085	0.0963	-0.2768	-0.2151	-0.2601	0.2468	-0.1952	-1.0418	0.0547	0.8359	0.4415	1.3943	0.6512	0.0654	1.4388	0.5869	0.3986	-0.628	0.2048	0.9298	1.7245	0.6612	-0.6457	0.3813	2.759	0.8283	-0.2789	1.055	0.7321	1.6249	-0.5976	-0.8567	1.4828	-1.2705	-0.7551	0.3998	-2.549	0.2698	0.2427	-0.4592	1.0221	-1.4533	0.3987	0.8413	1.4543	0.0252	-1.4563	0.2961	-0.1761	0.0945	2.0084	-0.2063	1.7577	0.9585	0.2754	1.4744	-0.3856	1.3831	0.5585	0.4625	1.9079	-0.7878	0.1107	1.1346	-0.3048	0.5659	0.3212	0.1488	-0.231	-2.103	1.5791	0.6066	0.4328	2.9073	-1.6193	0.1827	-0.452	0.7887	0.5157	0.2179	-0.2761	1.1107	-0.0689	0.4141	0.3646	0.3708	-0.3324	0.903	1.7689	1.7276	-0.175	0.58	2.5757	0.9704	0.7132	0.1576	1.4001	0.1729	1.2386	0.3781	1.2515	0.8453	-0.1055	0.0205	0.7883	0.2647	0.7702	2.0362	1.4352	2.4396	3.0369	0.0983	0.7428	0.5302	0.0012	-0.0819	1.5271	0.636	1.2852	1.5614	0.0322	2.1178	-0.0749	0.1668	-0.8756	0.4678	3.5387	1.5315	2.5021	0.6925	0.565	0.4571	0.1802	-1.1497	-2.545	1.2606	1.3587	2.2742	0.6783	1.2153	1.2598	2.352	0.3081	1.4859	0.3373	0.4614	0.6746	0.406	-1.2496	0.7135	-0.1945	0.534	1.6551	-0.7253	1.6083	-0.208	-1.8646	0.5251	1.1171	0.6156	0.1972	0.7589	-0.1158	2.3846	0.5292	-1.2341	1.1974	0.9254	-0.2977	0.8202	1.3269	1.2269	0.6735	-0.0033	0.2762	0.66	-0.487	1.2672	-1.4454	1.002	0.5465	0.1675	0.9662	1.2791	1.8304	0.7956	0.5331	0.0764	0.586	-0.9074	0.5024	-0.0955	-1.1663	0.5112	3.0998	0.4588	0.2047	0.6408	3.5149	1.1509	1.2758	1.1618	0.152	-0.1083	2.7982	0.7779	-0.5846	0.2693	0.9285	1.2407	1.0235	1.7922	0.145	-0.1624	-0.1357	0.3119	0.041	0.1083	0.136	-0.0112	0.4223	-0.1639	1.0345	3.0563	0.7052	-0.5549	0.4721	0.1356	0.2404	1.3545	1.0733	-0.1248	-0.1775	3.0493	0.4145	0.5095	0.2519	-0.7486	0.6261	0.3056	-0.8008	-1.2643	0.72	-0.8534	0.3381	1.2308	0.2146	0.0408	1.9688	3.2987	1.1686	0.095	0.1719	1.2193	0.5351	-0.0249	-0.489	0.1095	1.0975	1.1626	0.7905	1.0108	0.2684	0.5427	0.2868	0.2919	0.2246	0.5568	0.1037	5.5693	0.1031	-0.235	0.7149	-0.001	0.9667	0.7054	0.5374	-1.1367	0.5528	1.3985	0.4313	0.7515	0.2403	-0.2184	0.6847	0.6536	-0.9292	-0.657	-0.955	-0.0923	-1.7701	-0.1453	-0.2819	-0.097	0.2476	-0.1482	-0.0089	0.8527	-0.554	0.5909	0.4032	-0.0858	0.0382	-0.0227	-0.4758	0.0716	0.1857	-0.1907	0.2056	0.7014	-0.1704	0.4366	-0.1476	-0.1838	-1.072	0.0748	-0.3712	0.4832	0.4119	-0.1874	-0.3836	0.9095	0.0134	0.225	-0.0279	-1.1512	-0.0567	-0.3305	-0.26	-0.1482	0.9881	0.6577	0.1529	0.5282	0.3503	-0.0769	-0.0917	-0.2485	-0.4981	-0.3877	0.6508	-0.1543	-0.6981	0.435	0.5508	0.8197	0.6368	0.1027	-0.2906	-0.0288	0.3161	0.319	-0.0861	-0.3773	-0.2488	-0.1661	0.7255	0.8199	1.0089	-1.0194	-0.2546	0.5628	1.4987	2.0317	-1.1989	0.4538	0.0237	2.1851	0.0266	-0.8555	0.5717	-1.7357	0.1958	-0.1726	0.7253	0.7434	-0.9457	0.1343	0.1973	0.4271	-0.243	-0.2017	0.3748	-0.3559	0.8017	1.3589	-0.3361	0.0055	2.7149	0.03	-0.061	1.274	0.0327	0.3608	-0.2285	1.4998	-0.3275	0.0636	-0.379	3.1234	-0.9911	-1.8528	0.7873	-1.388	0.7944	0.5256	-0.1872	0.5452	0.4601	0.2778	0.2089	0.2923	1.3988	1.7411	0.3864	1.0252	0.5345	-1.1477	0.4223	-1.8143	-0.0284	2.1893	-0.4484	0.8668	0.8013	2.4558	-0.3079	0.7507	0.2168	0.635	-0.1162	0.2935	0.9708	0.3324	0.7094	0.3911	0.1933	0.5343	-0.1722	0.0931	-0.6188	0.6311	-0.2422	1.8185	0.4971	1.413	0.4037	-0.0553	0.6264	2.2052	0.1072	0.5714	0.3005	0.8197	-0.2878	2.6395	0.6747	-2.0157	0.4566	0.3834	-0.1189	1.9643	-0.0569	0.819	-0.3805	1.1184	-3.5517	1.6278	0.9723	-0.648	1.2437	-0.0041	-1.3337	-0.6916	0.18	0.1269	-0.6641	0.7547	1.3938	1.4167	0.0776	0.456	-1.8696	0.076	0.2272	1.6888	2.411	-0.0318	1.0296	1.2237	0.67	-0.2676	-0.6514	1.811	0.067	-0.2629	0.3107	0.0816	-0.7618	0.5812	0.0114	0.4384	0.1354	-0.0674	0.5632	0.5032	0.5227	0.6529	0.0269	-0.0074	0.995	0.2452	1.2427	0.4987	1.4394	0.74	-1.3496	-0.9976	1.9241	1.2257	1.0965	1.5914	2.526	1.5576	1.9451	-1.3524	1.03	-0.4719	2.4327	2.487	1.621	-0.2813	-0.3149	0.5604	-0.1314	0.2737	0.3801	0.4638	-0.339	0.6906	-1.1697	0.0604	0.222	1.2559	0.4419	0.133	0.2979	0.4898	0.4651	-0.1846	1.5121	-1.1182	-0.3414	-0.2239	0.2636	-0.2892	0.4649	1.516	-1.1763	0.4975	0.0416	-0.027	1.4345	1.6921	0.3714	0.3007	0.0391	0.234	0.4178	0.2019	-0.1006	-0.0545	-3.2918	-0.3897	0.3236	0.5468	0.4616	0.2179	-0.0726	-0.6258	-0.1272	-0.1813	0.1465	0.3016	1.0593	-0.0398	0.1035	0.2867	0.3068	0.4452	0.0225	-0.5232	0.3852	0.0123	-0.6246	0.121	-0.2897	0.402	-0.001	0.4265	0.3103	0.7864	0.319	-0.1466	-0.0461	0.3103	0.5375	0.0385	0.16	0.3257	0.1081	-2.4973	1.0929	0.0488	0.0001	0.1958	-0.1546	0.7822	0.0735	-0.467	-0.1459	0.0717	0.5763	1.5245	0.2926	-0.7364	-0.3387	-0.2169	-0.6729	-0.0085	-0.1426	0.1514	-0.2039	0.2555	0.6038	0.0507	0.2269	-0.1163	0.371	0.8379	-2.9832	-0.0944	-0.1831	0.0463	0.1622	0.3383	0.0098	-0.213	-0.1533	0.1265	0.0184	1.2233	0.2291	0.0077	0.2688	-0.029	-0.1992	-0.5399	-1.9714	2.2942	2.2723	-0.6341	0.3048	0.2429	0.0044	-0.8578	0.0117	-1.6473	-0.0369	-0.3538	1.8729	0.4385	0.6068	-0.4885	-0.0242	-0.392	0.0612	0.1527	-0.1303	-0.6347	0.4664	0.014	0.0693	0.056	-0.0773	0.0953	-2.311	-1.5192	0.9056	0.2483	-1.4602	-0.4039	0.0775	-0.4755	-0.201	-2.3402	-0.4079	-0.2226	-0.2637	-0.1474	-0.1751	-0.0746	-0.362	0.3723	0.6834	-0.2347	0.3929	0.1982	-0.0728	-0.1914	0.502	-0.1653	0.8793	0.0881	0.0519	0.2257	-0.2472	0.375	0.1191	-0.4175	1.133	0.1062	-1.5202	0.6038	-0.3728	0.3302	-0.5252	0.4828	0.2632	0.1848	0.6039	-0.2487	0.5628	0.9602	-0.0303	0.0037	2.2637	-0.2444	-7.3715	-1.4407	-0.0283	-0.2407	-1.1445	0.1995	-0.6934	0.5553	-1.038	-0.2963	0.526	0.2077	0.5203	0.8788	-1.639	0.114	-0.1443	1.9618	0.4313	0.2847	-0.1911	-0.2962	0.8169	-0.0222	0.1761	-1.0033	-0.5439	-0.0442	-0.4249	0.0373	0.0484	0.176	-0.2071	-2.4864	0.0098	0.0117	-0.0098	0.5125	-0.438	-0.0388	-0.0092	-0.3609	-0.3676	-1.1364	-0.0884	0.0387	-0.2761	0.076	-0.5608	-0.5784	0.649	1.8724	0.5299	0.5095	-1.468	0.3653	-1.1225	5.3733	-0.3141	0.0191	-0.1905	0.1009	-3.6821	-0.2519	-0.1836	-0.3791	-0.2177	0.0635	0.6345	-0.7204	-0.081	0.0378	1.5468	-1.4015	-2.7304	-0.229	-2.2517	-0.1966	0.6843	-0.1962	0.0108	-0.4253	0.5285	-0.5022	0.5826	0.361	-0.7007	-0.0264	-0.1498	-0.1953	1.3886	1.1811	-0.4865	0.3838	-0.8546	1.2053	0.8116	0.0917	-0.328	0.2275	0.0144	0.0865	-0.6985	0.2044	0.1882	-1.5161	-0.345	-0.0657	0.9221	-0.3362	0.6679	0.3577	-0.1564	-0.0044	0.0025	0.5353	0.5624	0.2938	0.4858	-0.8759	1.5562	-1.7424	2.091	0.4129	0.4193	0.6785	0.1907	0.7729	-0.6134	-0.3777	0.3578	-1.8009	0.3867	-0.0099	0.0926	1.2036	-0.3975	0.5094	0.1667	0.1556	1.2884	-1.183	-0.6744	0.61	1.0385	1.2466	-0.5345	-0.1286	1.1936	0.4716	0.3425	-0.098	2.3704	-0.6061	0.8151	1.8393	0.9309	0.513	0.2611	0.1042	-0.0532	0.792	0.5795	1.4283	1.2708	1.0732	-0.1357	0.6547	0.884	1.6766	1.0188	0.5233	0.0178	0.8338	-0.3174	0.2405	0.2832	1.0132	1.2415	0.1131	0.5485	1.721	1.3669	0.7645	-5.0037	-0.5391	0.6932	1.2445	2.1642	1.3763	1.003	0.8139	-0.1695	-0.241	0.9252	0.4668	2.1213	1.168	0.5555	0.409	1.1324	1.8095	0.5529	1.8571	0.4179	1.0428	0.8419	-0.5388	-0.3601	5.2652	0.7102	-0.0505	0.2041	4.4109	1.1477	-0.2846	-0.1174	1.7053	0.0849	0.0836	-0.1613	0.2113	0.4584	-1.0999	1.2846	-0.4745	-0.3693	-0.5262	0.4086	-0.51	-0.0113	-0.0817	0.6891	0.1447	0.445	-0.1267	-1.6395	2.0464	0.9438	0.5406	-0.1074	0.1499	1.0069	0.2472	-2.1513	1.5919	2.524	0.4099	-1.1783	0.7259	0.6902	-0.1193	-0.0662	0.0304	0.4693	-0.5985	1.2379	0.1326	1.4857	2.0378	2.0254	0.7262	1.5148	0.0059	0.2821	2.5594	0.8653	0.4216	0.1654	0.7429	0.2844	0.5924	1.1862	1.279	1.4629	0.8119	1.804	0.2729	0.419	0.3882	3.3288	0.1058	0.6121	-1.9963	-0.9055	-0.1681	0.1507	0.0982	-0.9781	0.3247	-0.0727	-0.6129	0.0011	0.7272	-0.0532	-1.582	0.3482	0.625	-1.4251	-0.2588	0.2254	-0.1639	-0.1624	-0.211	-0.5553	0.0339	0.3259	-0.136	-0.0025	-1.4141	-0.4338	-0.2695	0.8221	-1.511	0.4933	-0.6504	0.6706	-0.5705	0.2962	-0.9938	1.5918	-0.7002	0.2112	-0.5094	0.1147	0.6186	0.4335	0.0739	0.2109	0.4801	0.0468	0.6039	-0.3022	-0.4613	-0.074	0.1732	0.4422	0.2882	-0.1157	-2.605	-0.3266	-0.658	0.3267	-0.2998	0.4758	-0.1702	0.1475	0.9061	-0.3851	0.4015	0.5634	0.2829	-0.5132	0.1381	0.2029	-0.0906	0.7085	0.8378	-2.399	0.3271	0.0741	0.255	-0.9752	-0.2926	2.6663	0.007	-1.2287	0.4584	-0.2305	0.0854	0.5447	-1.6471	-0.9088	-0.0941	-0.0856	0.9905	1.8925	0.1818	-0.7868	0.6808	-0.1695	-0.9346	0.3186	-0.2859	-0.2434	0.4541	0.469	-0.0133	-0.0691	2.3452	-0.3132	0.3809	0.3056	-1.3454	0.8091	-0.3526	0.5939	0.6513	-0.7801	0.8283	-0.3696	1.2382	-1.6367	-0.7376	0.2849	0.4732	-0.012	-1.0162	-0.7721	-0.3052	-1.4938	-0.072	0.5394	0.3821	4.1173	-0.3689	-0.1808	-0.9838	-0.5303	0.3091	-1.3677	0.602	-0.2077	-2.0387	-0.6956	0.2736	0.4697	-2.8733	0.2977	-0.1951	-1.1309	1.0837	0.2342	0.498	0.98	-0.3297	0.1568	0.7447	-1.6813	-0.4474	-0.1676	-0.0754	0.1324	0.4373	0.1048	0.2071	0.2434	0.2749	1.076	-0.8138	1.0328	-0.1292	-0.9531	0.3118	0.3368	0.4579	1.0294	0.7884	0.189	1.2095	-2.1001	0.8588	0.0532	-0.4129	0.0403	-0.5284	1.0207	0.0955	1.2592	0.7913	1.1486	0.1288	-0.6338	0.3502	0.9112	-0.0436	0.5045	0.1692	0.4124	-0.1874	-0.1005	0.0043	0.3187	0.1672	-1.976	2.0641	1.1311	0.1441	0.911	-0.5834	0.5489	0.3292	0.2149	-0.3587	0.6321	-0.828	-0.8288	1.442	0.3564	0.4109	-0.2079	1.8466	0.3036	0.5254	0.0833	-0.9991	0.1002	0.6225	0.7866	-0.2265	0.1406	0.2851	0.7807	-0.1014	-0.0929	0.574	0.7963	0.5661	-0.3117	0.2344	-1.0892	0.3768	-0.3858	0.5271	0.0557	1.1658	-0.334	-0.1965	0.7491	0.2827	-0.4518	0.4053	0.4835	-0.3236	1.047	-0.9288	0.2037	-1.1498	0.0622	1.8697	0.8213	1.5115	0.8017	1.0158	0.28	0.438	-0.3755	-0.4469	2.1558	0.7711	0.3854	0.1011	-0.1595	1.9184	1.5024	-0.4492	-1.2384	-2.1919	-0.042	0.7468	-0.3431	0.1066	0.3204	0.4372	0.0494	-0.2781	2.9757	0.2209	-0.3316	0.3321	-0.2275	0.9946	0.1379	-0.1771	-1.2675	3.5065	0.3408	1.0286	0.6057	0.9935	0.8197	0.3597	4.1744	0.3264	0.1965	0.6742	-0.5735	0.7772	1.3277	0.2865	1.2448	1.8945	0.9636	0.2627	-0.2473	0.7798	0.3537	0.7787	0.3628	0.3536	2.0444	0.1798	-0.4911	1.1964	1.1063	-0.1216	1.8691	2.8735	1.2835	0.1595	2.811	0.7311	0.8569	0.8014	1.2552	0.7159	0.3513	3.6795	1.5179	2.379	0.7037	0.6436	0.3858	-0.1518	0.4869	-0.5831	0.1778	0.9501	1.2028	-1.2667	0.3786	1.3224	1.9776	0.3196	-0.1819	1.9873	-1.3366	0.5193	1.5697	0.0395	-0.1267	0.6671	0.4586	-0.3682	0.2499	0.8154	0.8424	2.821	1.7418	0.7173	1.2408	-1.156
484_Baseline	2.2254	-3.73485	1.56665	0.4809	1.87975	0.4031	0.31085	-1.737	-0.14375	1.41225	-0.94765	0.8949	0.377	-0.4004	1.65685	0.4525	0.6927	-0.57155	0.22515	-0.5698	0.674	1.14855	3.0956	0.73985	1.18895	0.75935	-0.2306	1.99345	-0.1711	0.6219	-0.13355	-0.2222	0.9987	-1.0994	1.09715	3.19525	2.0367	0.0013999999999998	0.1488	0.2164	0.86445	1.75625	1.14865	0.841	0.79115	1.2288	2.3108	3.09755	-0.245	0.86055	0.1161	1.70955	-0.72415	0.31195	0.1981	0.07905	-0.2765	2.25845	2.5464	0.98805	0.3444	1.046	2.09645	1.2259	1.4678	0.0478999999999999	-0.18555	0.9398	0.1763	-1.5582	0.3207	-0.22255	2.621	1.36585	0.76025	1.5558	1.0647	4.32005	0.00045	-6.41315	0.9444	1.5122	0.6324	0.15445	0.97385	2.99075	0.30065	1.44445	3.15865	1.9392	1.3238	4.1092	1.1086	0.77095	3.06845	-0.04995	2.52145	-0.06405	-0.18455	-4.32245	1.75475	1.3272	0.46665	1.1182	-0.13355	0.20265	3.79585	0.2609	-0.0470999999999999	-0.1411	0.47875	-0.1189	3.3897	0.8319	-0.76575	0.5251	0.13085	0.4637	-0.4899	0.45165	0.79395	0.75225	0.6657	0.629	1.25835	-0.55895	1.61005	2.69685	1.75655	0.6399	0.77975	0.2035	1.9901	0.2399	3.73825	0.06885	0.591	0.3581	0.0972	0.11275	0.28665	-0.21085	3.60605	0.001	0.5449	2.5511	-0.30295	1.4368	-1.15755	1.5169	-0.03665	-0.27925	-0.0024499999999998	5.86545	0.05035	0.5216	4.51395	2.79125	1.29695	0.73785	0.60535	0.0288	-0.3056	0.10245	1.09565	0.7297	-0.9979	-0.1285	4.4191	1.59195	-0.0987999999999998	1.20235	0.7703	0.25725	-0.1077	3.81745	0.1412	1.89265	0.45485	-0.319	4.80185	0.688	2.1768	0.90295	1.38615	1.0989	0.30295	-0.9156	-0.53275	0.89525	-0.60075	-0.6982	0.62175	0.84845	0.03395	0.80595	-1.58375	1.3721	0.11615	0.1765	-1.8405	1.2187	0.56085	-0.607	0.1079	0.05805	2.1765	-0.1326	0.06485	0.2213	0.60345	0.9622	-0.7498	-2.33635	-0.42225	0.24675	0.35265	1.35085	0.18305	0.1114	0.706	-0.41725	0.95305	-0.4161	0.044	0.6672	0.0595999999999999	0.2126	0.72205	-0.5413	0.741	-0.3488	0.3075	0.1754	-0.10735	-0.07075	3.6818	0.1989	0.1551	0.6853	0.91365	0.2832	0.93215	-0.2657	0.8456	-0.06385	0.97245	1.0259	1.50475	1.4703	0.26315	0.89105	0.45705	0.2042	-0.00245	4.2518	0.09265	-0.8039	-0.8434	1.0082	-0.1008	-0.00105	1.2368	1.39725	-0.0026999999999999	0.3743	0.34335	0.04525	0.05085	-0.58005	0.547	0.33025	-0.4671	-0.3952	0.64695	0.4376	0.0383	0.7173	0.6363	0.4826	0.83135	3.04865	0.70775	0.28345	1.06265	-0.56115	-0.00345	0.46175	0.5759	-0.1218	0.42365	-0.0866	2.08505	-0.4417	-0.32075	-0.05	-0.35325	-0.0706500000000001	0.7912	-0.1086	-0.45875	-0.6754	-0.6119	0.3378	-0.464	-0.1675	-0.41185	-0.20095	-0.31155	1.06615	0.3015	0.0939	0.53085	0.30005	0.6928	0.7333	-0.08865	1.46165	1.17715	-0.1494	-0.7748	0.5907	0.22565	0.63035	-0.3213	-0.7848	-0.01195	0.16525	-0.39945	0.52205	0.07735	-0.1475	0.4496	0.8839	0.49765	-0.42265	1.48415	-0.4071	-0.4477	0.0956	-0.702	-0.1749	0.071	-0.3502	0.32035	0.26315	0.25735	1.18005	-0.70655	1.927	0.52755	0.36505	-0.3124	0.3895	0.6775	-0.163	-0.8057	0.28805	0.40565	2.08055	-0.85235	0.4217	2.9951	0.30275	0.87265	0.36565	0.20185	-0.1082	0.4437	0.0004	-0.16735	-0.61335	-0.546	-0.00225	-0.06375	0.4135	0.45025	0.29155	0.45285	1.5767	-0.14765	-7.07325	-1.291	0.531	0.55155	0.08405	0.5921	0.21135	-0.15805	-0.08945	-0.26395	0.01325	1.33195	-0.39735	0.38565	1.07375	-1.06915	1.6019	-0.19445	-0.1033	0.6317	1.43625	-1.36025	-1.2157	0.21285	-0.38875	-0.03625	0.4314	-0.9365	1.05005	-0.6601	0.47235	1.69105	0.4761	0.5289	-1.79615	0.87665	-0.2382	0.14105	0.1032	-0.75555	-0.066	-6.6516	0.8658	1.7433	0.67875	-0.9628	-0.53905	1.4848	1.2691	-0.65835	0.05295	0.0966499999999999	2.60085	0.99135	1.79435	0.80935	-0.83535	-0.2084	-0.84715	-0.46005	0.35725	0.16925	-0.5099	-0.7416	3.77545	-0.8846	0.41045	0.5365	2.31445	-0.0562499999999999	1.07	0.28445	0.78655	2.26525	0.6885	3.4472	-0.6903	0.54685	2.22665	1.2585	0.49485	0.12465	1.9042	2.8511	0.1567	0.9065	3.7102	1.22515	2.75185	-0.0876	-0.1395	1.7601	0.66835	2.22505	-0.8915	0.50805	-0.51695	1.98345	0.51535	0.34645	0.0610999999999999	2.84525	0.5603	2.7267	1.02125	0.6117	-0.27285	0.8435	0.0529999999999999	1.1832	0.501	4.18325	3.03565	2.3315	1.08945	1.55805	2.709	0.4308	2.5968	2.52055	5.22585	3.1671	0.9323	-0.4048	0.99225	2.3793	4.66965	0.85485	-0.1331	-0.03955	0.98355	1.53735	1.09015	1.13445	2.0293	0.6033	0.39755	0.44945	-0.9955	1.84695	-0.2783	0.6213	-0.24885	0.4912	3.4872	-1.8319	4.11545	-0.41675	-0.12305	3.46015	3.51315	-0.1119	-0.9285	0.6636	3.65675	2.79225	2.4227	0.2397	1.0019	-0.4022	-0.84865	4.6701	0.044	0.12025	2.9017	0.54975	0.68585	-0.2685	-0.28425	0.66055	-0.4884	1.84185	0.1845	-0.3944	-0.5284	0.42375	0.40315	0.96635	0.1844	-0.159	1.18945	0.3323	2.34585	1.1157	0.7681	0.5633	-0.0175	2.30225	0.5518	0.6059	1.76375	-0.7085	4.7027	-0.59785	4.0103	0.44895	0.92695	0.86315	1.00785	0.60685	0.8529	0.75335	1.07715	0.48935	0.51425	0.0455	-0.4469	3.688	3.0836	-0.0094499999999999	4.3043	2.3646	0.567	0.0077	0.964	2.41085	0.58925	0.6768	0.34315	0.1103	1.2211	1.17025	-0.32325	-0.0122	0.19875	2.5303	0.2443	0.36775	-0.82665	1.2486	-0.6369	-0.12105	0.6857	0.24525	0.0545000000000001	0.98465	0.04145	-0.9607	0.40865	0.5125	0.29755	0.73325	0.89035	-0.13395	-0.2226	-0.188	0.7001	3.81785	3.197	1.2788	0.7772	1.57695	-0.30245	-0.0181	-0.68225	0.4873	0.55255	0.79015	0.20375	0.38845	-0.009	0.8661	0.3711	0.7536	3.4977	-0.2641	-0.23205	-0.321	0.2773	-0.86105	0.2712	-0.2231	-0.9596	3.82475	-0.6511	0.60965	1.4599	3.168	-1.2246	0.14015	1.5842	-1.63055	-0.7392	2.3698	0.4816	-0.1638	-0.0040499999999999	1.2388	-0.1441	-2.33285	1.7839	-0.6794	2.01885	-2.67185	-0.3984	3.67295	0.1092	0.43	-0.0977999999999999	0.1392	-0.89445	0.0002	-0.9476	0.9626	0.48285	0.92125	0.65945	1.84365	3.85895	0.30455	2.3747	0.40735	-0.8085	0.46655	0.4462	2.35125	0.4975	0.23445	0.1518	-0.11825	-0.1996	0.2719	-1.32735	-0.2672	0.5718	-0.57575	4.77795	4.8883	1.1695	0.0443	0.18245	1.1037	-0.8296	0.1426	0.1571	0.20085	-0.2481	0.70785	-2.4543	0.04455	0.3181	0.515	0.6999	-1.41975	0.86555	4.1829	-0.5604	0.3789	0.0535	0.58835	0.17175	-0.79265	-0.5972	0.0037	2.5476	-0.69195	1.0688	0.18935	-0.23445	-0.45175	0.48835	-1.3246	0.791599999999999	0.3354	0.6227	-0.05065	0.08235	0.1609	0.41185	-0.1879	-0.6682	1.4156	0.05745	-0.4958	0.04265	0.0268	-0.44395	-0.02395	0.29525	1.79335	0.2414	-3.59595	0.1013	0.4679	0.28365	-0.15075	0.1422	1.88475	-0.94335	0.09865	-0.03755	0.1014	0.96725	1.23915	-0.6938	-0.0559000000000001	0.1641	2.5048	-1.07685	1.4137	-0.44625	2.26525	0.4149	0.4573	1.29895	-1.93115	0.4419	0.2985	1.38055	1.28265	0.36705	-0.05185	0.93985	0.34805	-0.59935	6.39295	0.614	0.99355	0.36355	-0.9612	1.94475	1.7359	0.79655	0.8214	2.22735	0.2378	-0.3197	0.0312	-2.34035	0.7043	-1.5391	0.9579	3.6235	2.8385	0.24115	2.5634	0.49725	2.84245	0.7305	-0.0130500000000001	3.5484	0.3034	1.63755	0.82405	0.30595	0.52455	-0.32015	0.58865	0.1871	1.3205	0.94335	0.07025	1.0723	-0.89985	-0.5267	0.98355	-0.36215	0.72555	2.8896	0.12395	3.54715	-0.8023	-0.7429	2.019	2.0945	1.3187	1.85655	3.07825	1.6609	-0.45355	1.75535	0.71055	2.5546	-0.62875	4.27965	1.08685	-0.04015	3.6748	0.3052	0.4587	-0.5049	0.7869	2.87345	0.8132	0.11185	1.17495	0.2782	3.6196	-0.47955	0.1549	1.84515	4.2822	0.5781	2.4758	1.0697	2.39265	0.3356	0.5996	0.5847	0.566	3.78705	0.47295	0.0607	1.20685	1.0153	2.11165	0.8878	0.0844499999999999	0.35675	0.01465	0.23425	0.59695	1.3321	3.59775	-1.4804	3.2684	1.2529	0.0946	2.4572	1.6216	-0.472	2.98545	3.7474	1.65325	4.6059	4.36075	0.1978	0.21615	-0.17975	0.89685	0.8928	-0.14235	2.10475	1.03585	0.1928	0.3193	2.28885	0.2651	-0.0785000000000001	0.34705	3.16035	0.4201	0.4164	-0.61455	0.74735	-0.02585	0.796	-0.05525	0.1852	1.12465	5.44425	2.55565	2.4247	0.42015	0.9548	4.83235	2.13835	-0.24175	-0.6009	1.1681	-1.1239	0.66705	3.44015	0.13995	0.23325	1.5406	0.57275	-0.92925	-0.5308	-0.4714	-0.0973000000000001	-0.40345	0.5457	0.161	0.84645	-0.3618	0.26635	2.883	1.7676	0.6777	0.94535	-0.2519	-0.10035	1.9675	3.1561	0.9455	-0.0328999999999999	-0.1308	-0.41225	1.64995	1.0092	0.4205	0.3606	4.13005	0.04195	-0.02515	2.3978	-0.29105	0.78325	1.9549	0.5524	0.2243	1.21305	0.57425	2.16395	1.46575	0.03795	-0.16525	1.40125	-0.90105	0.20795	0.55265	0.40005	0.03075	0.09515	1.64755	0.0241	-1.85685	0.27115	-0.70225	0.3377	-0.4016	-0.12815	2.5596	-0.1217	0.56025	0.6914	-0.74335	0.7279	3.3019	1.4627	0.91565	0.7004	0.3059	-0.1476	2.5912	-0.4027	-0.25245	-0.46465	2.4562	2.943	0.18815	-0.07325	-1.1121	1.75155	-0.1795	0.90925	0.9786	1.9832	1.59895	1.6509	-0.23265	0.57725	1.0581	-0.9139	-0.0986	0.09875	-0.62065	-1.68905	0.60985	-1.45495	2.04375	0.58895	0.44135	0.27655	-0.32295	0.4013	-0.26325	-0.18735	-0.0391	-0.48565	-0.5534	0.088	-0.4628	0.26215	-0.32385	-0.0301	1.567	0.1369	-0.0989	2.32385	-1.4323	0.34775	-1.42145	-0.0033	1.34825	0.42735	0.232	-1.73415	-0.8069	1.40165	0.9426	0.0759	0.76325	-0.0524999999999999	0.20125	1.3287	1.0937	0.0208999999999999	0.5561	0.83995	1.3702	3.63165	1.8093	0.79165	1.34865	0.35685	0.702	-0.18435	-0.1079	-0.42915	3.163	0.9935	1.82965	0.69945	0.0084999999999999	0.21875	0.6305	0.02485	-0.1133	0.34045	-0.08855	2.12965	-0.3481	1.30385	0.2018	0.19655	-0.2759	0.6986	1.2603	-0.7923	0.07405	0.3946	-0.84155	1.22185	-3.9058	1.55935	0.9103	0.4309	-0.15185	-0.3497	1.8467	0.4443	0.33125	0.6158	-0.6641	0.0503	-0.92435	1.10435	0.8073	-0.26825	-0.35215	1.6953	0.7731	0.37195	1.4335	-0.1662	0.53795	1.146	0.80345	0.4764	0.91635	0.10945	0.13155	-0.08495	2.7845	1.1571	0.0162500000000001	0.29265	0.0826	1.06305	0.2085	-0.04215	1.10425	-0.0173	0.87075	-0.1286	-3.44595	-0.2255	-0.1299	1.5214	2.15735	0.15095	2.64835	0.3213	1.7653	1.5133	0.91685	0.45245	0.44985	1.12675	3.7221	-0.2061	-0.13815	0.72345	0.35385	1.81855	0.7149	0.4798	0.214	0.0487	1.8728	-0.49395	0.3402	0.637	-0.48455	2.2673	-0.15125	-4.05085	3.30385	0.31535	-0.59065	-0.11905	3.40105	-0.1016	1.43165	0.73605	-2.2278	0.27855	1.35965	-0.71185	0.449	0.751	-1.8902	1.1237	-0.94925	-0.2257	-0.03995	-0.2551	0.5477	0.5975	1.0378	-1.3219	0.07515	0.2683	1.3093	0.8792	3.4118	1.67845	0.3638	1.601	1.3739	-0.4413	1.168	0.2363	2.839	2.44	3.40695	0.77725	0.0309999999999999	0.2798	0.39655	2.32955	0.11905	-0.85635	1.91395	1.14655	1.37875	0.28475	0.1171	0.12145	0.90785	-0.54765	2.7146	0.14845	-0.19675	-0.3847	0.09225	2.225	-0.6749	3.7603	0.36555	-1.25515	1.9712	0.4732	0.6772	1.25625	-0.2297	2.7631	2.5404	0.73835	-1.6165	2.4585	2.7592	-0.46975	2.9674	0.34545	0.0554999999999999	-0.05515	0.38925	1.08845	2.8005	0.3693	3.16995	0.70345	1.671	2.54065	0.5481	-0.13665	-1.56445	0.13235	0.36725	-0.17215	-0.7043	0.0574999999999999	0.26115	4.39045	3.3578	0.85835	2.1156	-0.01855	-0.11855	0.07365	-0.806	1.9475	2.67275	0.0836	0.1138	0.908	0.87785	2.3566	-0.21025	2.57865	0.9197	0.10655	0.0666	2.3783	-0.1852	0.4105	-0.14845	-0.24015	1.11515	-2.9984	-0.218	3.0162	1.2439	0.1906	2.75315	1.2124	-0.22705	1.3953	-0.20775	-0.6826	-0.26175	2.65175	-0.7443	5.7104	0.6602	0.1959	0.70545	1.1759	-1.1275	0.10955	0.33485	3.6869	0.1088	0.0228	0.31925	2.9894	0.32985	-1.04515	2.86125	1.37625	0.891	-0.93675	-0.7446	1.0889	-0.60455	0.2496	1.4813	0.68955	0.92205	0.41845	0.96035	-0.54235	0.1245	0.4656	0.7724	0.14615	2.25195	0.137	-0.98705	-0.0476000000000001	0.2858	0.936	-0.47385	-0.189	1.69795	-0.55345	1.14225	0.43445	0.5498	1.8003	2.26295	0.4321	3.77665	2.30935	-0.7462	0.427	-0.29475	-0.7989	3.3552	-0.02235	0.7844	1.59865	0.2997	-0.80655	0.198	0.5914	-0.0429499999999999	0.9386	-1.0666	-0.0396000000000001	-0.551	3.37285	-1.6022	0.12635	-0.5691	1.152	-0.58375	-0.54715	0.0727	0.38575	-0.5021	-0.6059	-3.9373	0.54295	0.6683	0.95045	1.30375	1.91905	-1.5881	-0.02115	-0.43165	2.9423	1.97195	2.78495	0.2385	0.0337	0.8852	-0.15765	0.42135	0.1164	0.2351	-4.01745	0.5097	-0.3693	-0.513	0.0478	-0.0809	-0.002	-0.20205	0.52215	-0.68425	-0.0908	-0.20875	-0.3779	0.0307999999999999	-1.88055	0.10605	2.85745	-0.3717	0.87585	-0.21265	0.2621	4.6406	-1.15	-0.50505	0.0251	-1.0207	0.13775	0.908	1.4232	0.22475	0.69875	0.55745	-0.3447	0.0734	2.33465	-0.18275	3.99895	1.1552	0.269	0.2761	0.8546	-0.46165	0.32255	-0.09265	-0.4685	-1.1714	1.18415	-0.1096	-0.2819	-0.2939	0.2024	0.6112	-0.2084	-0.0488	0.7281	-0.3336	-0.7232	-0.3031	2.3341	0.0215	-0.589	-0.953	0.118	0.2604	-0.1555	1.5237	-0.4489	-0.5196	0.0113	-0.3359	0.3035	-0.1674	-0.4741	-0.1463	0.7058	0.2287	-0.2891	0.2604	-0.0815	2.6373	0.7973	-0.9697	0.1363	0.1627	0.2962	-0.2238	0.226	0.7807	-0.8809	0.2345	-0.0354	1.4654	0.3006	-1.5129	-0.144	-0.1054	0.0721	0.3546	-0.072	-0.3897	-1.0581	-0.0788	1.4913	0.5506	0.4832	0.2366	-1.1332	0.612	-0.8134	0.7416	2.6344	-0.789	0.3649	0.1711	0.5007	0.0818	-0.2195	-0.2803	0.9938	1.4089	0.7906	-0.8364	2.5364	0.8726	0.3451	0.1537	-0.2985	0.1161	-1.2541	-0.9911	-0.6314	0.3923	-0.255	0.2059	2.1218	-1.4064	0.1727	1.0402	0.4189	1.017	1.4708	0.5508	-0.0778	-0.4198	0.9791	0.2645	-0.0975	1.0759	1.7129	0.7585	-0.6365	-2.2067	1.9245	1.0961	-0.5608	2.5859	1.3601	2.3148	1.8651	4.9535	1.3329	1.8316	0.2302	1.775	-0.7469	0.1808	0.0463	1.0175	0.7002	-1.6948	-0.0429	1.6731	3.0676	-0.5506	-0.4364	-0.0954	0.5913	0.1265	3.7225	0.2234	4.5396	2.2184	0.6112	1.8999	-0.1718	2.2344	-0.7127	1.0671	2.3487	-1.268	0.0866	1.7313	0.2597	0.9724	0.4321	-0.0344	-0.3002	-0.3186	1.1629	0.2763	-0.4917	0.654	-2.5586	0.248	-0.8951	1.0758	-2.3199	-0.5279	-0.8262	0.1473	-0.5492	2.0353	0.3633	1.6151	0.0908	0.7984	4.175	1.9777	0.7128	0.7615	1.4394	0.4656	0.959	0.1037	3.0828	0.6818	0.7464	0.4551	1.8977	0.2539	-0.0842	-0.7065	0.3132	0.3958	1.5413	1.1749	4.4695	2.7367	3.9206	0.6153	0.5739	0.0943	1.3709	-1.0271	2.3412	0.8993	2.0847	1.0896	-1.3868	3.2126	2.3318	-0.1065	-1.3514	1.8646	3.9169	2.1597	2.8793	1.0367	0.8146	-0.1276	3.1547	0.0888	-5.5055	0.1715	2.7115	2.5306	0.637	2.4029	1.6187	3.3839	0.0459	4.1454	0.2711	0.0752	-0.2544	1.3109	-3.5952	-0.6879	0.0017	-1.1085	1.5828	0.1096	2.638	-0.3048	-2.2577	-0.4458	1.9456	1.4748	-0.4699	0.2432	1.1358	2.7275	-0.1762	-1.8698	1.6997	-0.4888	-0.0746	0.0007	1.2948	0.9463	1.0203	0.3696	-0.1809	0.6746	-0.4043	2.2007	-1.7956	-0.0677	-0.8991	-0.16	1.4035	2.9129	1.9001	1.5816	1.9117	-0.1447	0.9242	-1.7664	1.4919	-0.1538	0.2819	0.054	3.6697	-0.0822	-0.0009	-0.4387	3.2174	0.1038	1.1026	0.641	0.3464	-0.3281	3.6821	1.7976	-0.7925	0.4163	1.2723	1.6982	0.1905	1.9049	-0.5213	0.4702	-0.1167	-0.1471	-0.3627	-0.3583	0.2893	0.7855	0.0537	0.4398	2.9693	4.1356	0.6962	1.0329	1.3082	0.8983	0.0165	2.3701	2.2631	0.3987	-0.6054	1.1467	0.0203	0.8191	-0.1273	3.0594	0.4959	0.8148	-1.2488	0.4105	1.1161	-1.0764	-1.0455	0.9988	0.1719	0.1679	1.3776	5.2155	0.6891	0.3228	1.39	1.2975	0.3298	0.3274	-1.8433	-0.7132	0.922	0.3848	0.0996	-0.3942	0.9729	-0.3593	-0.612	0.5301	0.815	0.3803	-0.621	1.7469	-0.3901	-0.3558	-0.0108	-0.4153	0.046	2.5027	0.3806	0.7999	0.3717	0.573	0.7884	0.716	-0.054	0.0827	0.5799	0.6897	-0.6253	-1.6757	0.0984	0.263	-0.4967	-0.6499	-0.903	3.4708	-0.7813	-0.1029	-0.5583	-0.4199	0.0414	0.3146	-0.7316	2.6861	-0.013	-0.2445	-0.4674	0.7564	-0.1237	-0.732	-0.5736	-0.6186	0.0105	0.1718	0.0559	-0.5884	-0.0726	0.1946	-0.033	0.4325	-0.1603	0.3088	0.0567	1.8107	1.0437	0.2899	-0.0244	0.1223	0.3098	0.1526	-0.1046	-0.0741	1.3093	2.8592	-0.1679	-0.2051	0.0226	0.5887	0.5036	0.8067	-0.2726	-0.6844	1.1441	-0.553	-0.2232	-0.0928	0.3839	1.2056	0.6828	0.5841	0.1654	0.0604	0.599	0.4572	-0.4492	-0.3911	1.0911	0.7145	1.5953	0.9965	0.7087	0.6345	-0.5487	-0.3385	-0.2329	0.8381	-1.2642	-0.4384	-0.0339	2.5956	0.025	-0.3676	-0.5211	-1.9046	0.5407	0.2475	0.0961	0.8805	-0.9519	-0.0489	0.4292	0.4426	1.6863	-0.0668	-0.7571	-0.4618	1.6343	2.165	0.4618	1.2378	3.1723	0.9097	1.7352	1.4436	0.3159	-0.0771	0.0094	1.2369	-0.0043	-0.3917	-0.1881	2.7984	-1.1388	1.2321	1.2424	-7.7716	1.7434	0.0889	-0.2602	1.9624	-0.0767	0.6797	0.147	-0.2803	1.7258	0.673	-0.4034	0.3474	-0.0376	-1.648	0.0154	0.0398	0.4705	2.6297	-0.5353	1.0751	0.8696	3.3817	0.4144	1.7367	0.2636	-0.0685	-0.4843	0.676	1.7766	1.0061	1.123	-0.2415	-0.236	-0.4797	0.0305	-0.2195	-0.8855	0.6983	-0.7351	3.7613	0.0153	1.9916	-1.2038	-0.2942	-0.367	2.391	-0.2826	1.8554	-0.222	0.1933	-0.7596	2.9317	0.6677	-1.5162	-0.0042	0.3337	-0.7326	1.6086	-0.5124	1.6981	-0.961	1.4767	-3.9367	3.75	1.3438	-1.1782	2.1035	-0.9279	-1.7908	-0.6328	0.8558	0.5289	-0.444	1.6302	1.9823	1.2838	0.1182	1.5357	-1.7582	-0.5762	0.0921	1.2519	3.589	-0.5827	2.2033	2.1735	0.197	0.2206	-0.1623	0.6239	0.2926	-0.1689	0.5866	0.7496	-3.0082	-0.1466	0.4106	0.4493	0.6972	1.457	0.3897	1.3465	1.4648	1.5153	-0.5818	0.7893	1.9238	-0.7563	2.1625	0.5159	2.0333	0.2997	-2.4441	-1.2843	2.2957	1.6821	2.776	2.2618	2.6435	2.1361	2.8147	-1.5523	1.9369	-0.5893	2.8335	3.5101	1.2044	0.0013	0.4347	0.8922	0.4724	0.9054	0.3243	0.3922	-0.4332	0.7944	0.571	-0.0281	-0.9193	1.3406	0.1396	-0.1044	0.16	0.6212	-0.3457	-0.3077	0.7915	-3.6881	0.2105	-0.6395	0.605	-0.9103	0.4945	0.9987	-0.1821	-0.1902	0.0733	-0.1409	0.4459	0.2807	0.199	-0.3823	-0.5581	-0.1791	-0.4852	0.1288	-0.4323	-0.7605	-4.2832	-0.0973	-0.1384	0.2597	0.998	-0.6388	-0.3547	-0.4588	-0.0328	-0.3357	-0.4573	-0.2837	0.4635	-0.1548	-0.1307	-0.2251	-0.4629	0.7678	-0.1493	-0.4203	-0.2652	-0.4166	-1.2723	-0.2004	-0.8923	0.3472	-0.6555	-0.2467	-0.4087	0.2325	-0.1381	-0.1743	0.1457	-0.1413	-0.5799	-0.4137	-0.2408	-0.0782	-1.3227	-2.8786	-1.0413	-0.5411	-0.0537	0.0881	0.009	0.5312	-0.3082	-1.1412	-0.7727	-0.1396	-0.2591	1.1747	-0.195	-0.4567	-0.9908	-0.8492	-1.5061	-0.4171	-0.4142	-1.0698	-0.1051	-0.7734	-0.5507	-0.5811	-0.4228	-0.2938	-0.6374	0.188	-2.8383	-0.4367	-0.3441	-0.4022	-0.5173	0.5369	-0.4937	-0.5329	-0.2446	-0.285	-0.1018	1.5945	1.0916	-0.3175	-0.3105	-0.2201	0.2721	-1.9639	-1.4084	3.2148	-0.2266	2.1663	-0.0615	-0.3233	-0.356	-0.4422	0.2035	-0.2381	-0.2823	0.2809	0.6598	-0.6209	1.5074	-0.8406	-0.9421	-1.0274	-0.681	2.2741	-0.16	0.0522	-0.5818	-0.3129	0.2224	-0.0631	-0.4368	-0.3815	-4.4244	0.012	-0.1877	-0.1324	-1.0935	-0.5679	-0.2344	-0.1185	0.1399	-2.9739	-0.0415	-0.1431	-0.3371	-0.4784	-0.0736	0.4607	-0.9629	1.9766	-0.0285	-1.054	-0.4786	0.9186	0.0398	-1.0072	-0.6109	-0.3582	-1.5381	0.1384	-0.5426	-0.1125	0.1583	-0.203	-1.1444	0.2702	-0.7861	0.1953	-0.3152	0.6374	0.1268	0.0852	-0.9944	-0.7105	-0.7892	-0.1607	-0.1295	0.2946	1.0721	0.348	-1.0503	-0.8946	1.37	-0.692	0.1799	-0.1913	0.5854	-1.1055	-1.8103	-0.2329	-0.9923	-0.4935	-1.6468	0.7911	0.4452	0.8672	-0.0504	1.3875	-0.678	0.516	-0.3113	2.59	-0.436	1.0013	-0.0571	-1.7026	-0.9891	-0.2561	0.3293	0.657	-1.0655	-0.2488	0.6748	-0.493	0.3201	0.483	-0.2116	-2.6031	-0.1634	-0.6339	1.7358	-0.4566	-0.0177	-0.4594	0.947	-0.3045	-0.359	-0.0212	-0.1177	-0.3377	-0.5236	0.2929	0.2149	-0.0713	0.9635	2.8272	0.6693	-0.5385	-0.6522	0.7172	-1.3825	0.1025	-0.1608	-0.5648	0.0512	-1.0999	-2.0293	-1.416	0.1248	-0.4074	-0.8349	-0.0003	1.6906	0.0676	0.3459	1.0891	2.5171	-0.6499	0.3504	-0.0456	-1.1427	0.4611	0.3196	0.0578	1.2481	-0.4125	0.1498	0.0497	0.5171	0.6192	-1.0132	1.9052	0.5601	-0.1628	0.2073	2.2439	1.7555	0.1189	-0.1864	0.5663	0.2964	-1.6934	0.6153	-0.0934	0.4199	-0.3343	-0.1366	-0.2981	0.4894	-1.3276	0.1876	-0.6644	0.0115	0.2266	1.5414	0.0948	-1.8584	-0.0268	-0.0215	0.1915	0.1135	1.0044	-0.0767	-0.1349	3.5108	-1.4403	2.1754	0.0412	0.6478	0.5353	1.402	1.9227	-0.1106	0.22	0.4344	-2.3444	0.2255	1.2033	0.6736	2.6389	0.2013	1.0311	0.7333	0.1153	0.3146	-1.2326	0.6972	0.6805	3.5015	1.8017	-0.6839	0.413	1.3896	0.7422	0.3368	0.3814	2.6773	0.5122	0.8156	2.7293	3.805	1.0043	0.1844	0.8619	0.0413	1.2868	1.4943	2.7051	0.681	2.3302	1.8911	0.6574	0.8837	1.872	1.2064	0.6909	1.2221	1.6046	0.7406	1.8377	0.7829	0.0408	1.1982	-0.1318	2.1551	2.2016	1.8421	0.3369	1.2655	1.0249	0.4356	2.7346	3.3892	2.2666	1.091	1.7319	-0.036	0.0703	0.9665	1.2195	2.965	2.1076	0.7867	1.0261	1.1611	2.6153	0.1562	2.2373	1.0241	1.4594	0.5664	-0.274	-0.7956	-0.0255	1.9127	0.3423	2.1197	1.7213	1.5207	-0.3547	0.4133	1.16	0.6032	-0.324	-0.6583	0.7767	1.2053	-0.1086	1.2914	-0.554	0.5848	-0.2397	1.0617	-0.2555	0.1743	0.0675	0.8694	0.7952	-0.2184	0.7269	-2.2378	2.633	1.9803	0.6953	0.2913	0.551	0.9783	0.6582	-1.9311	2.3296	3.7207	0.6269	-0.3473	1.3489	4.2419	-0.1253	-0.4441	1.0643	2.5829	0.3314	2.6381	0.3798	2.4491	2.8626	3.0513	1.6479	2.2791	1.7288	0.5665	3.4903	1.8254	1.592	1.7343	1.5179	0.1976	1.5129	1.9554	2.6461	1.9741	1.8226	2.3124	-0.6243	0.1835	1.5706	4.5895	-0.3479	2.5344	-0.0985	0.4969	-0.495	0.3791	0.4631	-0.8039	-0.6344	0.2331	-1.1436	-0.1437	-1.0779	-0.363	-1.3497	-0.2039	-1.0858	-1.7911	-0.8875	0.2635	-0.1202	-0.4493	-0.7509	-0.9956	-0.9122	-0.2682	1.1239	-0.4659	-0.1568	-0.0753	-0.3008	-0.1243	-2.1379	-0.0731	0.177	0.3077	-0.3443	0.504	-0.2869	0.8604	0.4671	-0.6226	-0.2275	0.1516	1.0755	-0.7647	-0.3207	-1.0779	-1.493	0.3264	-1.0582	-0.6558	-0.3676	-0.32	0.2039	-0.3029	-0.6838	0.1533	0.1626	0.9224	-0.0416	0.3872	-0.2045	0.3763	0.3968	0.1736	0.2674	-2.8583	0.3126	1.2908	-1.0366	0.2859	-0.3228	0.339	-0.6367	0.1243	-0.2205	-1.0811	0.0092	-0.4946	-0.8627	-0.4367	-1.7574	1.9423	0.1654	0.522	-0.5726	-1.636	0.2291	-0.9228	1.8601	0.145	0.2791	-0.7346	0.2236	0.6128	-0.0733	-0.603	-0.8502	0.413	0.0451	0.4182	-0.5245	-0.021	-0.1792	0.4567	-0.2805	0.4885	-0.3421	-0.7086	0.2357	-0.3845	-1.703	0.7171	0.1133	-0.0962	0.896	-0.7386	-0.3109	-0.1292	0.2718	1.7963	1.0071	0.4035	-0.006	-0.3266	0.2232	-0.7841	0.1358	-1.5483	0.2473	0.5204	0.779	0.572	-0.3643	0.2885	-0.5671	0.0038	1.0865	-0.2165	1.4186	0.3435	0.307	-0.1333	0.1847	0.1627	-2.5615	-0.2616	-1.4088	-0.9337	1.1744	0.1901	-1.0098	-0.418	-0.3747	0.2779	-0.1184	0.1186	0.4876	0.6948	-0.0556	-0.6369	1.1117	-1.3905	2.0072	0.0739	-0.0245	3.7563	-0.279	1.4566	-0.723	-0.478	0.0894	-0.4927	1.1637	-1.7267	0.1804	-0.0653	1.4686	0.659	0.6321	0.673	0.905	-0.1308	0.5296	0.981	0.1824	0.1693	1.7608	2.0333	0.0085	-0.3145	0.1389	1.512	0.655	2.1379	1.2612	-0.0625	-0.1388	-0.0144	-1.3374	0.6564	0.6715	-2.1278	3.1707	1.6851	0.3294	1.5698	-0.7381	1.8065	0.2024	0.1093	-1.222	0.8691	-0.2779	-0.1068	-0.5757	1.4342	0.0484	0.7198	2.3713	0.2323	1.2761	0.7882	-0.7813	-0.2335	0.7183	1.3221	-0.0876	-0.3454	0.6976	1.4429	0.2893	0.5897	0.6847	1.9927	1.0428	-0.0258	1.1421	-1.5154	0.7378	-0.1176	1.0784	-0.3861	1.9091	0.1871	0.2542	1.6248	0.2765	0.9003	1.808	0.1526	-0.1441	1.6006	0.1899	1.3199	-0.0822	-0.438	0.22	0.3041	0.4247	-0.6453	1.3409	0.1155	0.2259	0.3423	0.5006	4.1139	0.8092	0.7935	0.8443	-0.452	2.5601	3.4551	0.3004	1.4418	-2.3779	-0.1141	1.5742	-0.3595	1.5072	0.2718	0.7594	0.5949	1.2529	6.486	1.0304	-1.1216	0.1057	2.8684	1.5199	0.8545	-1.3435	-4.6291	1.4582	0.3868	2.4024	1.5563	2.1845	1.561	0.0897	6.1659	-1.0584	1.0866	0.9604	-0.5015	1.3218	1.2156	-1.825	1.658	2.5898	0.8294	1.2902	0.1481	1.4046	1.3809	2.2762	-0.8573	0.6078	3.4641	0.5472	-0.1775	1.513	2.226	0.4926	3.0048	4.6412	0.3152	1.0462	4.1872	1.5524	1.5062	0.4562	4.1986	0.6831	0.2546	4.4074	-5.2258	4.8392	-0.0763	1.0522	1.9701	-0.2008	1.0537	0.0431	2.1908	1.2674	1.2844	-0.1962	1.1597	1.9889	2.7417	0.9592	-1.1801	5.1761	-1.6545	0.5701	4.1894	1.2294	0.0037	0.0298	-0.0466	-0.8999	1.3153	1.414	2.5865	5.8177	2.5428	1.1147	2.076	-0.6653
485_6-week	3.0215	3.38215	1.69815	1.9688	0.55295	0.5567	-0.0207499999999999	0.502	-0.47665	0.16075	-0.29185	1.1352	-1.3397	0.7312	0.89805	-0.0442	0.5161	-1.08255	1.66635	1.5966	-0.8234	1.97435	2.8971	0.76755	0.77875	0.73065	0.6537	1.49925	0.2184	2.0839	2.93925	0.1949	2.5823	1.4181	0.70635	3.76205	2.9048	0.526	0.2116	1.1633	0.84645	1.88055	0.95095	0.603	0.56415	2.6507	3.6704	3.93735	1.2963	2.01895	0.6372	2.71565	3.57855	2.25355	0.6014	0.50505	0.3525	2.50965	2.8989	1.62495	0.4583	0.9833	2.89955	2.0234	1.8486	0.5309	0.49205	-0.1712	1.1585	0.1341	0.1518	0.18955	2.1242	1.60065	0.48425	4.2329	3.2079	4.41835	1.53755	-2.90915	2.4978	1.7319	1.6915	1.69005	1.48155	3.03965	0.43315	1.56755	3.82395	1.4321	2.2019	0.7074	2.282	2.01895	3.76385	0.90815	3.03465	1.15005	1.94815	1.72575	2.19325	3.1097	0.87335	1.0687	1.92265	0.95845	6.20075	0.3313	0.1835	0.215	1.15675	1.1943	3.1111	1.9975	2.00475	2.1438	1.00995	1.7444	-1.6716	2.67915	2.22935	1.25895	0.8803	1.3151	1.60795	1.15135	2.94445	2.82245	4.01205	-0.9748	1.24235	0.9875	-0.1381	2.7959	4.54115	1.48175	1.1292	2.5972	1.3947	0.90115	1.27485	0.72325	3.83765	0.5347	1.8083	3.0669	0.31325	2.3188	0.69995	-0.0222	1.09545	0.96995	0.70575	7.07405	0.77015	2.0915	4.48915	2.88925	1.84515	1.84605	0.93025	1.1015	0.4103	1.65325	0.85415	1.5227	-0.1823	1.9954	4.8413	2.16645	4.123	2.39175	1.8979	1.72035	0.71	5.32865	0.8507	2.16665	1.91075	1.2219	6.23295	1.2939	2.592	1.16215	3.63555	1.1877	1.74445	0.1523	1.60265	0.95195	0.72095	0.6001	1.74545	1.27565	1.89365	2.41795	1.80265	1.2794	0.78335	0.3314	2.91	2.3173	2.00035	1.4527	1.5106	0.72285	0.0150000000000001	0.7862	2.24235	1.0278	1.32965	1.7641	0.1034	1.18395	1.49915	1.55745	1.92895	3.93365	1.65285	1.7719	1.4884	1.84085	1.30505	1.2464	1.4896	0.6172	1.6795	1.459	0.14925	0.3642	2.2301	3.1463	0.8676	1.1193	1.00925	0.86865	5.9328	1.1413	1.5076	1.7925	2.75915	0.7028	1.72565	2.0094	1.2268	0.15405	0.72215	1.7359	2.60615	0.4295	1.04715	2.09005	2.17845	1.0251	1.78005	4.9524	1.24045	0.4213	4.1058	3.4653	1.501	1.16395	3.277	1.77185	1.6429	2.0989	1.31385	1.43375	1.39675	0.50635	1.4048	1.31195	2.6294	1.6079	-1.04565	3.691	0.8157	1.6936	1.7206	2.2994	0.35135	3.65465	1.47165	1.42785	2.19855	-0.31805	1.22355	1.56745	2.333	1.3585	1.45005	1.7641	0.62455	0.9783	2.46315	1.0241	0.70195	0.86325	1.8615	1.0955	0.85945	0.3554	1.9588	0.849	0.7913	1.9725	0.89805	1.21775	0.71395	3.21415	1.9261	2.1579	1.33065	1.32935	2.4582	1.2589	1.34385	1.00485	0.66355	0.3849	1.0825	1.7923	1.04865	1.84375	1.5242	1.7704	0.94085	0.90815	2.37305	2.17935	1.37655	1.137	2.1346	1.1383	1.05265	1.83565	1.75355	1.4364	1.2569	0.6476	1.5447	0.6811	1.7804	0.8842	1.59265	2.15695	1.69555	1.45125	0.80375	3.3926	1.82605	2.89075	1.864	1.2642	1.4265	0.0356	0.279	1.12105	1.05845	1.26205	1.17845	1.7014	2.6105	0.91295	1.02045	1.37575	0.70935	0.8896	1.6544	0.1538	0.65365	0.66965	0.029	0.20505	0.48565	1.9067	0.11825	0.0630500000000001	0.74295	2.4773	0.57595	-4.01885	-0.7415	0.8238	0.30965	0.34015	2.0294	-0.06535	0.99365	0.71465	0.44875	0.44545	2.30905	0.62785	1.08695	4.36385	0.66215	1.7682	0.57455	1.0413	0.9051	1.60565	-0.54365	-0.8486	-0.36335	0.86075	0.71265	1.1152	-0.2467	1.67205	0.4034	0.96945	0.52495	0.6651	1.7389	1.52635	0.18595	0.2657	0.73355	0.4853	-0.32745	1.0232	-3.1725	1.5961	2.0088	2.01085	0.5294	0.75805	3.0255	1.7127	0.92375	0.63925	1.83965	2.23685	1.52605	2.55435	1.48945	1.03975	-0.8571	0.49835	0.71845	2.03425	0.76375	-0.0868	1.6172	2.01175	1.2266	0.99675	1.5493	2.18295	1.58055	0.8889	1.17795	1.13105	2.66075	1.1864	2.8017	-0.3085	1.99655	2.37915	-2.4422	-0.04215	0.73065	2.3717	3.3289	0.0812	1.5108	2.4858	0.88885	3.24435	0.0781	2.9059	1.476	0.93975	1.63095	0.1324	0.167450000000001	1.52835	2.65165	1.27585	1.21285	3.0475	3.43555	1.7572	2.6274	0.84875	0.4134	1.06435	1.1449	1.4709	1.5782	0.231	4.58365	3.39325	3.9495	-0.46585	1.32505	1.4024	-1.0639	3.1962	3.95065	4.38495	3.2565	0.5784	0.8912	1.11945	2.876	4.68185	-0.50015	2.1509	1.33145	1.12515	1.92405	1.41465	1.21385	4.0566	0.2538	1.18195	2.07885	0.27	2.88545	0.8408	1.6434	0.58165	1.3028	3.6078	1.1585	3.62835	1.06895	-1.40975	3.82475	3.04115	-0.0241	1.2975	0.6263	4.44255	4.69035	3.3648	1.2811	-0.2062	1.0591	2.17495	3.8759	1.1257	1.24655	3.6245	1.07215	0.74745	1.3037	3.07195	1.53485	0.9173	2.53385	2.6447	1.6004	0.649	0.28295	1.25565	1.78255	0.753	0.5956	2.06385	0.0086	2.46185	1.1282	1.5955	1.703	-0.2226	3.11475	1.388	1.0878	2.03075	0.7855	5.3059	0.53435	3.7761	1.08565	0.95515	2.58595	0.62485	0.93425	1.4539	-0.0625500000000001	1.72325	0.67425	1.07225	0.3159	0.5988	2.5207	2.5731	-0.38095	4.442	3.2853	0.9302	1.6158	1.8492	2.89095	1.18695	1.3851	0.72505	0.7966	1.7971	0.79945	2.08125	1.2699	1.11995	1.861	0.768	-0.02765	-0.33395	1.5843	1.0732	1.36595	0.5729	0.06305	0.1025	1.91795	1.19055	0.2859	0.90845	1.1047	0.93325	3.40465	1.28075	0.58695	0.9474	0.0685	1.0056	5.17695	2.4624	1.3723	3.5093	2.26245	1.29175	1.4235	-0.0105499999999999	-1.0851	1.11485	1.70935	0.65815	2.22425	1.0686	2.0002	1.0146	2.2767	2.4385	0.2519	1.24475	1.4669	1.093	1.16065	2.1983	0.9057	0.4969	4.35865	0.7421	1.37585	1.8818	4.1075	-0.0309000000000001	1.03675	1.4378	1.69245	0.5615	3.3556	1.9336	1.0689	0.94915	1.858	2.3228	0.56525	2.5236	0.5202	1.14395	0.34135	1.0471	5.29755	0.2373	2.1275	1.319	1.064	0.99645	0.8009	0.474	2.3994	0.70995	1.87685	1.48635	2.01965	4.59145	2.26435	2.6284	4.20775	-0.3126	1.29805	0.9817	1.67775	1.6041	1.49495	0.559	0.54675	0.0222	0.9417	0.17915	0.9158	2.9066	1.50405	3.72395	5.9441	2.4509	0.3578	1.49795	0.3956	0.2681	1.8469	1.072	0.34785	0.702	0.77185	0.3341	1.16405	1.5213	0.1556	1.936	0.57885	1.74325	4.1039	0.7099	1.3873	1.263	1.66695	0.94195	1.42985	0.845	1.4124	3.4809	0.57425	1.5321	0.67495	0.31095	-0.01985	0.31645	0.5918	0.8446	0.1811	0.1814	-0.37415	0.06305	0.6263	0.60735	1.1122	-0.2958	1.5309	0.54815	-0.2023	0.43115	1.3556	0.21785	-0.01025	0.58975	0.90475	-0.0375	-0.86275	-0.0780000000000003	0.7508	0.72685	0.65915	-0.1764	2.80025	0.59495	1.28685	0.17775	0.3981	0.64915	2.43335	-0.6048	0.5806	0.1869	2.8149	-1.81435	1.6952	0.77115	2.74885	1.3155	0.743	1.18315	2.03255	0.3591	0.8588	1.68615	0.91845	1.57245	1.30565	0.95895	1.35895	-0.0378500000000001	5.69675	2.0572	1.37345	0.69055	0.8869	2.07675	3.6379	1.12915	-0.5219	1.08895	-0.1675	0.2184	0.7283	-0.0325499999999999	1.3116	-1.3841	-0.0613999999999998	3.5761	0.9622	0.76365	3.6812	1.24125	1.96955	1.3606	0.10255	2.9887	0.1066	1.77515	1.94515	0.0174500000000001	0.99005	-0.02105	0.86855	1.2623	1.5306	0.91175	0.96075	2.5339	-0.35205	0.1469	0.99235	0.79015	0.05015	1.9339	1.32825	2.90445	0.6927	-0.6737	1.976	-0.2177	-0.1303	1.19755	2.55615	2.4354	-0.41335	1.99235	0.61095	3.0854	0.18925	3.10335	1.57725	1.21945	4.7923	1.4865	-0.1288	1.2644	0.0319999999999999	2.70115	1.0921	0.23405	1.32005	0.0307	3.3604	0.04865	0.0169999999999995	0.67585	4.5339	1.1814	2.9897	0.7487	2.21295	0.2005	0.1282	1.1437	0.7327	4.72565	1.24625	-0.2663	1.97515	0.1467	2.31485	1.1981	-0.0795500000000001	0.89035	1.11165	-0.52135	0.93645	0.3642	4.63905	1.3302	3.5748	1.8863	-0.1251	2.52	2.6075	0.9376	3.18045	4.3492	1.18075	4.8477	2.64915	0.2315	0.18575	0.84625	1.91405	1.0871	0.44345	1.37365	1.48445	0.7357	0.904	1.76035	0.6303	0.9377	1.34525	3.53715	-0.0357	2.1393	-0.67015	1.49825	1.14265	0.5222	1.74085	1.924	0.93535	5.51825	1.54525	1.6446	0.79175	0.6576	3.91065	-0.0735500000000002	0.44705	0.1349	0.6074	0.1839	1.00785	2.12095	0.24415	2.11585	0.1718	1.02825	-0.0716500000000001	0.6332	-0.1729	1.3299	1.15695	1.7124	2.1555	2.37735	1.4951	1.16915	3.4937	2.2497	1.2642	2.24145	3.9312	1.32665	2.3313	3.4889	1.9344	3.3826	0.7743	1.42915	1.98525	2.0103	0.8986	2.2583	5.33035	1.12375	2.03735	3.5366	1.09525	3.73065	3.266	2.3782	1.8411	2.34875	2.05095	3.16005	2.61295	0.76365	0.38555	2.25155	0.16955	1.46335	2.57935	1.35895	0.79995	1.65345	2.77495	0.9102	1.13995	0.67805	0.64245	0.2523	1.017	0.78115	3.1852	1.2751	1.30035	1.0112	1.58085	1.4216	3.9526	-0.1627	3.74065	1.0363	1.217	0.6966	3.8975	0.466	1.67265	0.40075	2.6237	1.8893	2.25445	0.67175	1.5371	1.06135	1.2991	3.38115	0.4407	2.7098	2.08495	3.7059	1.01885	0.96135	2.66	0.5538	1.0978	1.37545	0.52555	-1.76275	1.07325	0.0176499999999999	2.76855	2.30875	0.85985	0.05875	2.17895	1.6493	0.66785	0.14465	0.6085	-0.12335	0.803	0.5502	1.2828	0.95625	0.90225	2.3307	2.0008	1.6658	0.4915	3.84095	0.5196	1.61535	-0.95115	0.9458	1.51565	1.04975	1.3644	0.57215	0.7694	1.15015	1.7389	0.7535	1.30465	0.9709	1.45335	1.7988	1.6007	0.7308	2.0196	1.17315	0.9919	4.02055	1.1035	1.49215	3.15985	2.79585	1.7934	0.94115	1.5347	0.08355	2.3549	1.9494	1.79785	0.97275	0.343	1.89415	1.6174	2.69355	0.5471	1.30435	1.09145	2.39525	3.0219	0.66765	0.3763	0.05735	0.6964	1.3612	0.6828	-0.6058	0.80295	1.2077	-0.54955	2.16305	-3.6614	1.72085	0.9379	0.5171	0.01625	-0.4312	2.391	1.0728	0.70865	1.4723	0.1712	0.5396	1.74435	1.79945	1.8522	0.35655	-0.26135	1.2557	2.3906	1.93375	3.3562	0.0393	0.25145	1.0082	0.39385	0.7981	1.11895	0.26095	0.44005	-1.29485	3.7614	3.0059	1.90155	1.27585	-0.0232	1.50635	0.5449	-0.63475	2.04985	-0.2787	1.98245	0.4238	-2.20805	0.9261	0.237	1.6361	1.83935	0.49485	2.93635	0.4572	2.6552	2.8107	1.80415	2.78165	1.27855	0.75965	0.6614	-0.1177	0.03725	1.13815	0.28595	2.30685	1.3755	0.9647	1.3551	0.103	2.0247	-0.15905	-0.1529	2.2033	1.10515	1.4562	0.08935	-2.50265	3.33055	0.40795	-0.29805	1.26775	4.73465	1.5533	2.34585	0.71795	-0.8995	0.08055	1.83515	0.66565	0.9921	0.911	0.4444	1.5427	1.64755	0.7583	0.89445	0.9781	1.1313	4.3454	0.4574	0.3737	0.78555	0.9488	0.8672	1.5478	4.2727	1.95265	0.3814	1.8856	1.4075	-0.9354	1.6961	0.0947	3.0943	1.7137	1.55095	1.17875	1.0038	1.2463	0.40345	2.67215	0.92395	-0.0039499999999999	3.59385	1.22735	0.46245	-0.34275	0.4252	0.99795	0.70105	1.32875	1.3763	0.36325	0.93095	1.7976	0.08065	2.5635	1.3198	2.962	0.63165	-0.73055	2.2539	1.1508	1.4104	1.09135	0.4523	2.8536	2.5521	0.46765	0.4874	3.0611	3.7391	0.28365	2.8791	0.56675	1.1393	0.26005	-0.61535	1.66445	4.0788	1.0894	2.68985	1.01635	0.8439	2.91105	-0.0486	0.07515	-1.28055	-0.42155	0.79845	0.73095	0.3746	-0.0733000000000001	-0.05455	1.95715	3.3758	1.01905	1.4887	0.39615	-0.14915	-0.52495	0.2394	1.653	4.36095	1.1437	0.1529	1.848	1.41805	3.3536	1.59795	3.22245	-1.0135	1.07435	-0.5097	3.0597	1.8237	-0.0532	0.73345	0.23485	-0.74395	2.0681	4.6425	2.809	3.8031	0.0817	1.67555	0.7623	-0.84885	0.9946	0.00085	0.2247	0.44585	1.65985	-0.5539	6.0596	0.052	1.3226	0.16925	1.2378	-0.2847	1.81265	0.47485	1.6462	3.0779	0.2362	1.10875	3.3002	0.87415	-0.88265	0.20045	2.19075	0.8054	-0.81455	-0.4389	1.8104	0.67435	0.419	1.9715	1.41225	0.24835	0.52765	2.45165	0.27725	-0.0507	-0.2434	1.1986	0.55785	4.05725	0.3445	0.55375	-0.441	-0.2358	1.1892	-0.28205	0.3057	2.02705	0.78925	0.53345	1.24575	0.8175	0.5197	3.77345	0.7126	3.37705	1.45245	0.3062	0.9333	0.92015	0.0339	2.0393	-0.25765	1.0561	2.35625	0.8544	0.25845	1.0804	1.7603	-0.25485	1.2799	0.2947	0.161	0.3581	4.09715	-0.8351	0.40115	0.5302	-0.2034	-0.35975	1.58695	-0.2417	1.65245	0.9285	-0.3501	-2.3841	1.67965	-0.3144	2.31985	2.21795	2.04945	1.5842	0.88995	1.71865	3.9087	2.82095	3.53515	1.0245	1.3342	0.7291	0.74385	1.22345	0.864	1.7206	-2.63685	0.8019	1.0255	1.0632	2.5203	0.7284	1.0806	1.38025	1.23225	-0.59835	0.8853	1.14535	0.5583	2.0642	0.35835	0.75235	3.54905	-0.0967	1.40155	0.75985	1.1803	4.5793	0.9656	-0.41145	0.7773	0.2155	0.97995	1.7013	2.662	0.43135	0.81655	0.18975	-0.1018	0.3385	1.91625	0.86395	4.79065	1.3752	0.3664	1.5915	1.1434	0.41255	2.65535	1.14895	0.4394	-0.1083	2.36555	0.2705	0.2029	0.2385	1.4678	-0.0767	-0.2016	-1.117	0.4472	-0.2288	1.9924	-0.084	3.0069	0.0499	-0.0494	-0.3287	0.004	-0.1028	-0.3823	-0.5201	0.1338	-0.9554	0.3856	0.2461	-1.1216	0.2171	0.595	-0.2178	0.3235	-0.3188	3.4975	-0.1593	0.1011	3.6836	1.3516	-0.5762	-0.4636	0.8648	-0.6961	0.909	0.6131	1.4486	-0.6235	-0.4954	0.3355	0.4544	-0.0886	-1.2266	-0.201	-0.3545	-0.042	0.7946	-0.1262	-0.3687	-0.5659	0.2258	1.8443	0.5478	1.2962	1.608	-0.0209	1.1574	0.9564	0.4497	2.751	-0.2124	1.4513	0.0946	0.8518	-0.7882	0.0386	-0.2638	1.0766	1.6974	2.0921	0.6663	3.5521	0.5621	0.2729	0.4482	-0.4432	-0.149	0.7948	0.8741	0.5286	-0.1035	0.118	-0.5554	-1.1914	2.5847	-0.1041	0.7875	0.9761	-0.8642	1.0293	0.7055	0.2978	0.9277	0.3022	-0.4868	0.7713	-0.3098	2.9162	1.0633	-0.4044	0.4741	1.7346	0.4788	-0.3769	1.1278	-1.3581	3.1537	-0.598	-0.7158	0.7191	-0.7917	-0.0788	0.5584	-1.1058	-0.3185	0.4959	-0.0236	0.2413	-1.7157	0.5904	1.4138	3.4008	3.6545	-1.1741	0.3475	0.0154	0.4239	2.204	1.539	1.5587	2.002	0.6223	1.0182	0.2194	0.6529	0.1969	0.8288	2.7558	2.7143	-0.5682	1.0136	1.0912	0.7764	1.1859	-0.2333	0.1116	-0.5124	1.836	-0.2945	-0.257	0.2977	-0.0924	0.8798	-0.3484	0.4984	-1.4232	1.8773	-0.3905	1.0405	0.9123	0.979	0.2538	0.6538	-0.0813	1.7424	2.4392	1.7438	1.2781	1.01	1.8596	1.6988	1.623	0.3387	3.1658	1.1259	-0.8174	0.4058	1.5979	1.2173	1.1418	-0.0987	1.0492	0.6355	1.3932	0.6889	2.9748	3.5033	3.4244	1.2142	1.4887	0.0102	0.3913	0.3297	2.1336	1.0816	2.824	1.7442	2.6738	2.5994	2.0633	0.1772	-1.9805	-0.3415	5.4164	2.1059	2.9091	0.9379	2.1269	0.1962	2.0372	-0.1424	2.3721	-0.5241	2.5867	3.6223	0.8185	0.5058	2.0763	3.8931	0.1942	2.1321	1.5962	1.5841	-0.0789	1.8343	-3.0499	0.9154	0.4471	-1.0773	2.4241	0.5691	2.375	-0.3842	-0.6257	-1.448	2.0183	2.1101	2.4932	0.8052	0.5989	3.9258	0.1592	2.6055	-0.0862	0.3815	0.749	0.436	0.8975	1.8715	0.5198	1.5602	0.7735	-0.3123	1.1019	2.8255	-0.5403	0.3725	-0.2429	1.0513	2.5966	3.1461	1.7265	2.4179	1.2533	-0.062	1.6006	-2.36	2.7359	0.7565	0.6981	0.9742	4.6685	0.7	0.8655	0.5974	3.7128	0.0103	1.6499	-0.1925	0.1818	0.6042	4.7879	2.1453	-0.1627	1.1369	2.1687	3.0589	1.3146	3.2058	0.9719	0.6473	0.6341	0.56	0.6585	0.8731	0.7847	1.3399	2.4266	0.2419	3.1607	4.6506	-0.2146	1.9751	1.6923	0.6157	1.6751	2.7655	2.898	1.0406	-0.2137	-0.6385	0.2236	0.2514	1.5229	1.2943	1.2638	0.7889	0.3686	0.168	1.7817	0.6669	-1.6192	0.8497	1.1412	1.1758	4.147	6.0249	3.3968	1.048	1.0119	2.4584	1.2888	-0.6875	-1.5444	1.1	0.9698	1.2479	0.9269	0.9862	0.4912	1.4453	0.6002	-0.449	3.8379	1.0552	0.2751	1.4672	-0.1148	0.7821	0.8878	0.4697	1.0455	2.3468	1.7192	1.021	1.9924	1.5055	1.7113	1.77	0.6579	0.8677	1.5001	1.4902	-4.9507	2.0787	0.0164	0.7876	0.0385	0.5114	0.2849	0.3868	0.5435	0.6317	-0.1848	-0.3642	-0.0572	0.5568	0.8607	0.2373	-0.2537	0.4264	-0.2469	0.6558	0.1735	-1.3746	0.2572	0.0314	1.0988	0.9828	0.3019	0.1809	-0.3914	0.8198	-0.2274	0.8928	0.6323	-0.7192	0.2316	2.6607	0.7476	-0.6752	-0.0726	0.1803	-0.5979	-0.0608	0.4	-1.1071	0.9029	1.1018	-0.5599	0.6648	0.4864	-0.1064	1.0114	0.6385	-0.0448	-1.0531	1.377	0.5163	0.4913	0.7361	1.0248	1.1244	0.8918	0.4156	-0.0036	-0.0653	0.1578	0.5592	-0.5471	-1.0867	0.1287	0.2479	1.621	0.3395	0.3883	-0.1322	-0.4073	0.9092	-0.7186	-0.4111	1.2292	1.2515	-0.1806	3.9965	-0.7628	-0.2447	0.9577	0.3062	0.4271	0.6694	1.2101	0.3607	0.2515	-0.2214	1.2786	-1.3838	0.6283	-0.0456	0.2473	-0.0823	1.9317	3.2864	0.0997	0.5212	3.2525	1.1773	1.7252	1.9512	0.9302	1.3145	0.255	1.2525	0.5557	-0.0354	0.0168	3.1606	0.7965	-2.7144	1.7483	-6.9119	1.0499	-0.0565	-0.065	2.1056	-0.0928	1.2976	-0.342	-0.0245	2.0372	1.3441	0.2303	0.6138	-0.5177	-0.5027	0.94	0.2738	-0.0187	3.298	0.9016	1.2021	1.602	3.694	0.3495	1.4627	0.8496	0.1252	-0.1275	0.4287	1.7066	1.4775	0.2889	0.3785	0.0152	0.6819	-0.0898	-0.0645	0.354	1.134	0.0899	3.5934	0.8455	3.2222	0.7069	0.3306	0.168	2.4614	0.6376	1.2823	0.2959	1.0008	1.095	3.9005	1.483	-1.5223	1.5591	0.9995	0.5635	2.7445	1.1197	-0.8759	1.4208	1.6744	-3.4117	3.0534	1.4434	-0.5316	2.0019	-0.2686	-1.0266	-0.4263	1.5442	0.7003	0.092	-0.2959	2.6155	2.3294	1.2149	2.7432	-0.3706	0.6622	1.4108	2.379	4.9872	0.8557	2.963	2.2517	2.6103	1.0815	0.183	0.6623	1.1052	0.9102	0.6473	1.0845	1.7017	1.0797	0.3134	1.3024	0.7817	1.9702	1.8459	1.9829	1.2725	1.6923	0.4336	1.3168	2.2537	1.449	3.0706	0.5702	2.8826	1.0953	-0.8647	-1.4391	3.3445	2.1778	1.9319	2.8867	3.4358	3.3185	3.4104	-1.8706	2.2972	0.0552	2.0124	3.7587	0.9916	0.3238	-0.1241	0.8307	0.6667	1.1224	0.7604	0.8953	0.1896	1.9907	0.2931	0.586	0.1991	2.5576	1.0331	1.2066	2.0165	1.0499	0.4987	0.339	3.0211	-1.2256	0.4322	0.543	0.9462	0.6145	1.1696	1.6383	0.3774	2.0737	0.5842	0.6459	2.1283	-0.6975	1.321	0.7349	1.5804	-5.2142	0.0761	0.9825	0.0429	-0.308	-2.2125	-0.0351	0.3713	-0.2472	1.1139	-0.257	0.0386	0.6039	0.7602	0.1161	0.7041	3.2763	2.7574	2.2517	1.9095	2.4311	1.7978	3.1082	1.3844	2.0618	2.6793	2.3714	0.7446	3.83	1.8797	2.2006	2.7391	1.9975	1.5372	3.309	1.6484	2.5015	1.484	1.8177	2.4388	2.3706	1.743	2.7134	3.4226	-3.1915	4.1669	2.1151	0.4173	2.8547	2.9658	3.8868	1.8802	2.4958	2.1515	1.9638	1.9043	1.5822	2.8846	1.9155	2.7748	1.7022	1.9095	2.2364	2.6187	3.2732	1.5016	1.7662	2.965	2.3279	2.5653	2.4251	2.6323	3.1485	-0.1592	1.868	2.3382	2.7184	1.9627	2.7134	2.1457	2.2265	2.2878	2.4716	1.7862	1.6335	2.3711	2.4763	2.9974	-1.0233	-0.817	0.0261	-1.6772	3.6284	0.5087	-0.2227	0.072	0.0118	0.3581	-0.5723	0.1659	-0.5108	-0.3627	-0.4977	-0.0958	0.3576	1.2973	-0.9999	-0.0198	0.3204	-0.2108	0.8983	0.0208	0.7584	-0.15	0.6078	-0.4955	-0.7675	-0.1316	0.1468	-3.3494	-0.4851	0.3113	0.2088	-1.1897	2.952	-0.6164	-0.2177	-0.3418	-1.8008	-0.3708	-0.2315	-0.327	0.1496	-0.3231	0.8893	-1.302	0.4161	0.7484	-0.8813	-0.2576	1.042	-0.6458	0.2898	0.4941	-0.1587	0.7321	-0.5445	-1.3479	0.3015	0.7319	-0.1633	-0.648	0.1337	-0.3153	0.4553	-0.8559	0.6935	0.5504	0.1341	0.5894	-0.901	0.7081	0.8238	0.2207	0.2685	0.4152	0.6758	1.0878	0.8289	1.0402	-0.0597	-2.1398	0.0988	0.7175	-0.3686	-0.6568	-0.1381	-1.5113	-0.1018	-0.7266	0.9354	-0.1229	1.0549	0.6633	1.6977	-0.6827	0.5714	0.0289	1.2394	0.7573	0.9692	0.1654	-0.4623	-0.1617	-0.9301	-0.318	-1.5624	-0.8005	-0.4539	0.2837	0.8108	-0.1812	0.5065	0.1231	-2.2358	0.1827	0.2084	0.4248	-0.4462	1.1404	-0.0966	-0.1701	-0.3765	-0.8985	-0.8585	-0.566	-0.2961	-1.5576	1.2301	0.2407	-0.7139	0.0215	3.9347	0.3896	-0.4442	-0.8852	-0.3806	0.1971	-1.0513	-1.1518	-0.3435	0.1814	1.608	-1.705	0.0501	-1.78	-0.8524	-0.2127	-0.6707	1.1233	-0.1434	0.3249	1.2109	2.9449	-0.2493	0.278	0.6822	-1.4693	-0.3876	1.6752	-0.2038	1.2586	0.1615	1.583	-1.7547	-0.1382	-0.5373	0.6124	0.3012	1.3016	0.0	0.5219	2.8272	0.4375	0.0827	2.5824	-1.1495	1.5316	-0.7972	1.1228	-0.694	-0.5954	0.3757	-0.2694	0.0861	0.4717	-0.8761	0.1245	0.5788	0.254	-0.129	2.0483	0.7071	0.9612	0.8662	0.2462	1.3197	0.6822	0.86	-0.0413	0.5135	3.7424	-1.6708	2.8025	1.0674	-0.1465	0.9278	0.7373	0.9026	-0.029	0.546	0.4925	-1.9867	-0.8101	0.5476	-0.1593	4.2336	-0.3013	2.1573	0.0531	0.7168	1.0708	-1.1212	-0.1183	1.0809	1.582	1.8941	-0.2142	0.3801	1.5732	-0.1924	0.7465	0.6452	3.6338	0.4098	1.6856	6.6362	2.1592	0.6006	-0.0061	0.3715	0.5845	1.0432	3.3334	2.9599	2.3175	2.6515	1.8335	0.5955	1.2391	2.224	1.3284	0.0517	1.4293	2.1481	0.6454	0.081	0.8365	0.9195	1.3607	0.0161	0.573	1.9166	2.494	-0.2519	1.8807	1.1729	0.932	2.2878	3.8386	3.8587	1.7786	1.8643	-0.1359	0.164	0.8668	0.9125	3.2098	2.3231	0.2871	1.2056	1.8413	3.1355	-0.0696	1.5299	0.3127	1.6948	1.558	-0.0778	1.3156	-1.3004	1.5667	0.1964	0.9974	1.7298	2.2542	0.6791	0.2047	1.4143	0.8551	-0.6954	-0.0209	1.0428	1.0575	4.2743	1.8859	0.2852	3.2568	0.2565	1.3775	0.3155	-0.5348	0.3158	1.2101	1.3515	-0.0932	0.9	-1.024	3.5689	1.8757	0.6602	-0.1579	0.7593	2.0364	1.2297	-0.5269	2.7201	4.0674	0.7984	1.7767	2.0313	-0.4663	-0.2269	0.3097	-0.4702	4.0391	-4.1365	2.4645	1.1531	3.7524	2.6474	2.1937	2.0028	2.9541	-0.0922	0.2119	3.7973	2.2873	1.6939	2.1529	1.4345	2.394	0.5409	2.3708	2.928	2.4042	1.7899	3.0244	0.3789	1.8939	0.6297	5.6939	1.8875	0.6736	0.7088	0.3891	-0.1616	0.3293	0.2339	0.932	0.3459	0.0481	0.6424	0.5679	0.4005	0.7161	2.2328	-0.342	-0.0735	-1.3106	-2.0131	0.9687	-0.089	0.123	-0.8148	-0.957	-0.4473	-0.3471	2.0093	0.335	-0.5701	0.324	0.1247	-0.2448	-2.0291	0.9136	0.0218	-0.0057	0.2062	0.2037	-0.3048	1.9291	1.0464	0.1065	0.0549	1.4904	0.2135	0.7235	2.019	-2.34	-0.0268	0.1952	0.4936	-0.4111	0.8108	0.7606	-0.3308	0.6695	-0.0033	0.0294	0.545	0.0564	-0.5901	0.4114	0.8957	-0.8763	0.528	0.7296	1.2464	0.9101	0.5633	0.1238	0.147	0.2614	3.8319	0.9848	0.6221	0.3414	0.4235	-1.3215	0.9747	-0.0736	-0.6702	0.757	-1.1174	5.9795	-0.1533	-0.0459	8.8837	-0.737	-0.2094	-0.0857	-0.4361	0.9098	1.168	-0.5216	1.7354	0.4514	-0.2278	-1.7993	0.5223	0.6773	-0.2094	-0.1826	0.3079	-0.5485	0.263	1.0042	0.0298	-0.4073	1.0398	-0.0769	-0.2523	-0.5541	-2.2242	0.3133	-0.8066	0.1809	1.493	-1.1251	0.5607	-0.7615	0.6938	2.6486	1.1849	0.9835	-0.2243	-0.5958	0.0471	-0.7345	0.3891	-1.7375	0.3081	0.2485	1.3303	0.435	-0.5091	0.2949	-0.5329	-0.6961	1.4011	-1.1854	1.7409	-0.8846	-0.9218	-0.3368	0.6938	-1.5412	-1.8235	0.0141	0.2677	0.3414	1.7347	0.5139	-1.9661	-1.1882	0.1975	-0.1788	1.867	-2.5423	0.3621	0.7292	1.5902	0.7966	1.5531	-1.8946	1.8988	0.7924	-0.7187	2.2281	-1.0625	1.7421	1.1643	-0.6633	1.0657	-0.3377	0.2047	0.5723	0.8449	0.1063	1.2864	0.1619	1.1514	0.1218	1.437	-0.4251	0.1197	0.6216	0.6046	0.0057	1.4931	2.2874	0.1125	-0.2187	0.5265	2.1426	1.1715	1.9507	0.2259	0.3302	-0.0755	1.2015	0.7203	1.1321	0.9682	-2.139	4.1908	1.0517	0.7327	2.2319	-0.9971	1.7859	-1.012	0.5132	-0.1767	0.7793	-0.2208	0.4389	-0.0338	1.8915	1.1614	6.1892	2.8576	0.3872	1.2146	3.1103	-0.0888	1.1171	0.8047	1.2238	0.3079	0.2158	0.6327	1.9836	0.1798	0.8091	0.9945	0.8388	0.415	-0.3441	1.3203	-1.4785	1.5174	0.394	2.1124	0.6776	2.5824	-0.4833	0.6687	1.7917	-0.0061	-0.6094	2.3606	-0.0541	0.6969	1.148	0.3762	0.8051	0.5311	0.6466	0.5148	0.558	1.3484	0.5322	1.26	0.0774	-0.781	0.0331	-0.4494	4.529	1.2775	1.5426	1.0531	0.4626	3.452	1.899	-0.7985	1.9018	-2.2553	0.6415	1.9536	-0.8108	1.3075	0.0657	1.0071	0.345	0.2586	4.1525	1.8117	0.0842	-0.0755	-0.5823	1.542	0.4899	-1.4986	-0.3444	4.0683	0.8095	1.9565	2.137	1.83	1.6044	-0.3061	6.8193	-0.6441	-1.0761	1.7021	0.1111	2.0149	2.5596	-0.6058	2.2946	2.6494	1.5055	1.9814	0.5778	2.1382	1.6345	2.678	-0.796	0.4237	2.4355	2.3878	-0.6131	2.3158	2.2503	1.2918	3.3551	3.5753	1.5963	1.707	4.271	2.2258	1.2729	0.7706	2.0937	1.3142	0.0895	4.4643	-5.7439	4.1582	0.9156	-0.2785	1.8384	-0.0784	0.7825	0.9038	0.3306	0.9025	3.5734	-0.3944	1.6173	2.7303	4.2984	1.921	-3.4921	2.9605	-1.2309	0.8826	2.031	1.6259	0.0754	0.2795	0.8583	0.5699	1.272	1.0233	2.0546	4.1125	4.6568	1.0409	2.1493	0.0902
485_Baseline	1.248	-0.90385	0.47605	0.0066999999999999	0.54165	-0.5043	0.42625	0.0382	-0.03225	-1.31875	-0.65745	0.7277	-0.4358	-0.5937	-0.15745	-3.7842	0.2338	-0.08395	-0.67145	0.6516	-1.5216	0.50035	2.2931	0.15255	-0.11625	-1.48745	-0.1958	0.87555	-0.1598	0.3945	-0.63635	-0.0966	0.9051	0.8487	0.48245	3.21655	1.6921	0.0819000000000001	-0.4623	0.197	0.0319500000000001	1.21175	1.37575	0.1551	0.22465	0.2442	1.7127	3.85225	-0.446	0.0929500000000001	-0.0675	2.17715	0.98495	0.80845	0.3148	0.05455	-0.2683	1.59425	2.0405	0.51355	-0.1009	0.5858	2.69145	0.9403	1.2099	-0.0669000000000001	-0.43645	-1.3543	0.7495	-1.8689	0.0689	-0.10095	1.175	0.31165	-0.53615	0.7938	0.2545	3.68355	0.03805	0.47675	0.748	0.6372	-0.2054	-0.21585	-0.28685	1.90195	-0.25805	0.48465	2.49445	0.0612	1.314	1.057	1.055	0.87955	2.35235	0.21675	1.85685	0.23515	1.01865	0.23215	1.26155	1.8645	0.0100500000000001	1.3766	0.87595	0.42995	2.64075	-0.7348	0.7967	-0.8758	0.85565	0.3674	1.4642	1.2489	0.53505	0.3522	-1.26525	0.506	-2.8123	0.42135	0.16205	0.29795	-0.1906	0.2359	1.00755	1.19575	1.67165	1.85275	2.17085	-1.3075	0.14145	-0.0144	-1.3786	0.3622	3.15895	-0.14925	0.0352	2.848	1.7262	0.03855	0.0106499999999999	0.18835	2.71635	-0.3751	0.5733	1.331	-0.81515	0.52	-0.07845	-0.5433	-0.23485	0.00065	0.00685	4.15475	-0.19815	0.227	3.55725	2.19675	0.52785	0.73385	0.11715	0.0362	-0.4415	0.11695	-0.37245	0.4519	-2.0058	0.0566	3.6377	1.44905	3.9061	0.85775	0.4566	1.11705	-0.6748	4.27255	0.64	0.86565	0.26485	-0.0760999999999999	5.68195	-0.3797	1.6949	0.26395	1.45285	0.471	0.55995	-0.4829	0.98915	0.44935	-0.69465	-0.2817	0.37765	0.04375	0.88435	1.44675	2.04945	0.9263	0.06985	-0.1367	0.6663	3.3689	0.52095	0.8382	0.5246	-0.10925	0.3937	0.0085	0.37705	0.6898	0.05145	1.0956	-0.4635	-1.19975	0.26665	-0.29975	0.26905	0.92355	0.72855	0.6586	0.0997	0.18785	0.52285	-0.2435	1.2014	0.3657	-0.1401	0.1969	0.00775	0.0086	0.7691	2.2839	0.3677	0.2484	0.63735	0.00875	4.1705	0.2046	0.5162	0.6178	1.52175	0.0253	0.58155	0.7999	0.5049	-0.87745	-0.32035	0.7423	1.51835	0.0449	0.17765	0.70225	1.06885	0.0014	0.37225	3.9065	0.26555	-0.1164	3.9864	1.6019	-0.6264	0.16275	0.8809	0.92525	0.4029	0.366	0.08105	0.38785	0.28095	-0.08985	1.6407	0.28125	1.015	0.5216	-1.99375	1.6764	0.6193	0.6437	0.0198	1.0214	-0.28345	2.41655	0.60895	0.48065	0.62675	0.05205	0.73005	0.67505	0.824	0.1645	0.61715	0.3521	-0.20985	-0.3981	0.22125	-0.6774	-0.95965	-0.11395	0.0419000000000001	0.2049	-0.04995	0.2587	0.8272	-0.2464	-0.345	1.1802	0.08855	0.09565	-0.65755	1.79875	-0.4322	0.4099	-0.0353500000000001	-0.37295	-0.1272	0.1771	0.57955	1.02215	0.42405	-0.1881	0.1805	0.6117	0.08355	0.41385	0.3023	0.0869	-0.10165	-0.37885	0.12915	0.93555	-0.08365	0.2688	0.8876	0.1458	0.10925	0.52855	0.73685	-0.0614	0.0238999999999999	-0.3153	-0.1835	-0.633	0.2521	0.1994	0.22575	0.06585	-0.11455	-0.32325	-0.31985	1.4076	-0.08545	0.93985	0.4314	-0.0538999999999999	0.4133	-0.1189	-0.8779	0.33555	-0.34365	-0.02405	0.35575	0.2045	1.6673	-0.15935	0.32755	-0.21295	-0.08145	-0.0147	0.0762	0.7538	-0.02125	0.15505	-0.4244	0.24175	-0.20675	2.0882	-0.11255	0.41465	-0.56285	0.2592	-0.39015	-6.78995	-1.2531	0.1495	0.29565	-0.24115	0.8957	-0.15845	0.17505	0.09615	0.12765	-0.04045	1.04465	-0.52415	0.66695	4.09555	-0.16295	1.6637	-0.04875	-0.0828	0.3813	1.22925	-1.60795	-1.0434	0.08285	0.05325	-0.11895	0.9283	-0.7118	0.28935	-0.2875	-0.08575	0.07895	0.5295	0.7053	0.04785	0.86695	-0.4376	0.21325	-0.1699	-1.29225	0.0518	-5.0455	0.1813	1.7948	0.42295	0.5305	0.52775	0.9158	1.9159	-0.11055	0.38015	0.47865	2.25785	0.55935	2.21005	0.34445	-0.28055	-0.6804	-1.05825	-0.01075	0.88415	-0.30885	-0.2509	0.8423	-0.22265	-0.5213	1.28685	-0.4042	1.68965	1.13975	0.542	0.70135	0.70505	1.78255	0.3025	2.666	-0.6714	0.43905	1.60775	-2.164	0.42485	-0.22975	1.1535	2.6173	0.2834	1.1169	2.4202	0.20505	2.60185	-0.9804	1.8619	1.5853	0.77835	1.21355	0.0569000000000001	0.23855	-0.18535	1.30325	0.27505	-0.19665	1.5409	2.69175	1.0757	2.3803	-0.55405	-0.5983	-1.22095	0.4648	0.2632	0.8416	-1.0226	4.14095	2.88625	1.732	0.60465	-0.17295	0.8139	-1.1451	2.1739	2.32835	3.60615	2.7796	0.5815	0.441	0.58995	2.2576	4.30485	0.32005	0.3243	-0.19705	0.97595	0.66145	0.24085	0.11615	1.2459	-0.7339	0.70645	1.09055	-0.8381	1.41105	-0.0335	-1.0558	0.22825	-0.2203	2.941	0.9614	3.39025	-0.29275	-0.90095	3.01305	2.51325	-1.3067	-0.5409	0.1971	2.74595	3.13895	2.3437	0.4538	0.1626	-1.26	1.67085	3.1491	-0.2244	-0.73425	2.5114	-0.18645	-0.11475	-0.3571	1.52525	1.21335	-0.3979	2.10355	0.2602	0.4051	-0.3389	0.29265	-0.68505	-0.0178500000000001	-0.4988	0.0908	0.25005	-0.1548	1.56085	0.0859	0.6516	0.6735	-0.0827	1.82475	0.4068	0.3072	1.63195	-0.2851	4.5229	0.0924499999999999	3.0758	0.02385	-0.23795	1.25015	1.16775	-0.20695	0.4091	0.01595	0.59445	-1.13865	0.45835	-1.359	-0.302	1.7662	2.043	-0.78825	3.5872	2.6273	-0.0233	-0.4298	0.6002	1.94265	-0.74475	0.1618	0.13025	-0.4353	0.2294	0.65785	0.80805	0.3861	-0.21315	-1.3441	-0.1919	-0.78095	-0.36155	0.3898	-0.0472	0.42885	0.0567	-0.01705	-1.0642	-0.0605499999999999	-0.04065	-0.2261	0.76525	0.0408	-0.70275	0.98665	0.55115	-1.22345	-0.4529	-0.547	0.2841	3.68195	1.4359	0.9581	1.3651	1.29425	0.28025	0.7876	-0.68035	-1.3809	-0.63865	0.24925	-0.69115	-0.29805	-0.7921	0.0805000000000001	-0.1024	0.5683	1.8519	-0.3394	-0.69255	0.3518	0.4717	-0.0267500000000001	0.4757	0.0336	-0.5285	3.26325	0.3439	0.48225	1.0343	3.419	-0.8202	-0.45765	0.1838	-0.84705	-0.207	2.308	0.7099	-0.3867	-0.0994499999999999	0.2828	0.999	0.24265	1.1671	-0.2458	0.92885	-0.95215	-0.6015	3.54355	-0.1525	0.5114	0.4856	-0.3872	-0.13875	0.5442	-0.477	0.42	-0.35495	-0.49005	0.20725	0.75435	3.09635	-0.0328499999999999	1.4308	0.71475	-1.0986	-0.19005	-0.5106	0.49985	0.2274	-0.0171499999999999	0.0216	-0.70915	-0.7175	-0.3693	-0.50465	-0.3184	1.2407	0.27765	2.70585	4.6391	0.7623	-1.0467	-0.05335	1.0369	-0.539	0.797	-0.1876	-0.36305	0.5089	0.19125	-1.3132	-0.27135	-0.2792	-0.6524	0.0393000000000001	-0.15905	-0.75465	3.144	-0.7561	-0.1018	-0.1212	0.0430499999999999	-0.33465	0.29595	-0.2635	0.1308	2.171	-0.09615	1.5234	-0.28465	0.22335	-0.22535	0.24745	0.1882	0.825099999999999	-0.2561	0.3816	0.35785	-0.17115	-0.4879	0.47615	0.5042	-0.8064	1.2963	-0.08975	-0.86	-0.55095	0.3772	0.81175	-0.08145	0.11155	1.56765	0.5286	-1.31655	0.5604	0.9793	0.60685	-0.52225	-0.018	0.82195	-0.46745	0.82225	0.16825	-0.4604	0.67485	0.91275	-0.6134	1.2148	0.0749	0.8119	-1.99155	0.4894	0.02645	1.71175	0.5785	1.1949	0.96535	0.68105	0.18	0.0264	0.54705	0.80625	0.99105	0.50955	-0.32145	0.49725	0.58725	4.81185	0.4436	-0.67985	0.72815	0.0450999999999999	1.14415	2.6573	0.58445	0.2402	0.72935	0.4424	0.191	0.6416	-1.97405	0.7017	-1.2241	-0.1599	2.7548	0.6581	0.31365	2.0487	-0.11155	1.57555	0.5384	0.59015	2.3431	0.5448	-0.23695	1.07025	0.37855	-0.13065	-0.19305	-0.68375	2.1497	0.4702	1.02585	-0.80825	1.7827	-1.71085	0.6027	0.64905	0.24095	-1.08045	0.7035	0.28585	1.58635	-1.1087	-1.1102	1.5505	0.0988000000000002	0.441	1.08595	2.66865	1.8252	0.40075	1.48235	0.41005	2.0135	-0.84665	2.97315	1.37725	0.21235	2.9942	-0.698	-1.0916	-0.705	-0.311	1.96195	-0.3926	0.01935	0.90355	-0.5513	2.3907	-0.29195	1.3208	0.77385	3.2495	-0.4054	2.0715	0.3214	2.25215	-0.1594	0.0609	-0.2426	0.0563	3.14285	0.42965	-0.4151	-0.39565	-0.6587	1.42835	-0.1048	-0.33425	0.34545	-0.06875	-0.61455	0.39285	0.2198	3.53235	0.2272	2.9063	0.5811	-0.431	1.6942	1.6263	0.4671	1.76855	3.4813	1.01065	4.1077	2.27805	0.6915	-0.31365	-1.39475	0.38835	0.0119	-0.30375	1.06885	-0.44705	-0.4186	-0.3338	1.31805	-0.323	-0.4583	-0.68965	2.19635	-0.6932	0.1963	-0.64055	0.61765	-0.26275	-0.8945	0.93015	-0.0883	-0.28095	5.00595	2.03775	1.1452	-0.50705	0.5371	3.52125	-0.39695	-0.0066499999999998	-0.7553	0.9514	-0.1705	-0.52775	1.95925	-0.63985	0.70545	0.498	-0.14235	-1.29525	0.0412	-0.8261	-0.1354	-0.08715	-0.0466	0.6253	0.91525	0.327	0.31885	2.5488	1.1128	0.5267	0.68995	1.0973	-0.31235	0.9306	1.6736	0.8175	0.8948	-0.3688	0.14525	0.88445	0.9237	-0.2945	0.9926	3.99655	-0.28365	-0.63635	2.0709	0.44555	0.986350000000001	1.9846	0.7353	0.1356	0.54465	1.19295	1.18805	0.57565	-0.17395	-0.43515	1.57845	-1.16125	0.46035	0.05965	0.10105	0.05135	-0.17565	1.33065	-0.5738	-0.59345	-0.23665	-0.32415	-0.462	-0.0472	-0.46725	2.0798	-0.0650999999999999	-0.39545	-0.2489	-0.15615	0.4365	2.9823	0.1752	2.50085	0.2287	-0.0491	-0.2166	2.7554	0.4051	0.66135	-0.18095	1.6561	0.979	-0.05075	-0.13705	-0.0192000000000001	-1.66105	-1.0557	1.80675	0.4201	1.8165	0.78935	1.8068	0.05235	-0.18315	1.2953	-0.6008	-0.1297	-0.29955	-0.13455	-1.07755	-0.38325	-0.56305	1.93025	0.73385	-0.28095	-0.86275	-0.40975	0.502	-0.74045	-0.03345	-0.1993	-0.74375	0.2623	-0.4222	-0.0825999999999999	0.40195	-0.06475	0.3851	1.1751	0.3697	-0.3974	1.60655	-1.1755	-0.26855	-1.07455	-0.098	0.62885	-0.12015	0.3592	-0.60415	-0.8221	-0.06615	0.136	-0.3686	0.47395	0.0480000000000001	0.24245	-0.0904	0.7248	0.4391	-0.1011	0.42595	-0.0693	2.74185	0.236	0.10065	1.45155	-0.12075	-0.2395	-0.17455	0.9074	-0.09535	1.0132	0.1647	0.88315	0.14665	-0.1817	-0.02405	0.0803	0.92505	0.0015999999999999	0.39565	-0.08935	1.35755	2.7545	0.26275	-0.0931999999999999	-0.30155	0.5423	0.6662	1.102	0.2316	0.38745	0.4852	-1.49905	0.82975	-3.7539	1.15355	0.6583	0.5151	0.04405	-0.2756	1.5422	0.6497	-0.71935	0.8765	-0.3711	0.6639	0.0213500000000001	0.81085	0.933	0.25675	0.59435	0.827	0.5874	1.46615	0.7815	0.453	-1.07905	0.6292	0.79645	0.1993	0.70485	1.04665	0.57715	-1.10875	2.6616	1.2923	0.72305	0.55025	0.0854	-0.0758499999999999	-0.6903	-0.14295	1.05965	-1.0864	0.08715	0.8322	-1.73495	0.3642	-0.1054	1.0408	2.11105	-0.34565	2.50135	-0.4815	1.5098	1.0073	0.32735	0.24675	1.73795	0.40615	0.8547	0.2117	0.59805	0.02475	0.76465	1.50515	0.6252	0.4814	0.4807	0.2608	1.381	-1.31805	-0.49	1.8088	0.24005	1.1102	-1.09945	-3.42225	2.71535	-0.39575	-0.72535	0.0882499999999999	3.63705	-0.0306	1.15425	0.72415	-2.3443	0.01635	1.50325	-0.24205	0.0596	0.227	-10.0494	1.0966	0.28195	0.2066	0.21735	0.8466	0.3792	4.071	-0.2002	-0.9512	-0.02425	0.4861	0.4078	1.3986	3.3367	1.30795	0.1936	0.8718	1.0663	-1.106	0.97	0.6022	2.206	2.2059	1.41575	0.33425	1.0596	0.6821	1.41035	1.90145	0.25115	-0.0417499999999998	2.01755	-0.68385	0.61445	-0.40485	-0.6546	0.38385	0.44435	0.12805	1.091	0.25825	0.16585	0.1164	0.44145	2.176	0.764	2.4424	1.38925	-0.49885	2.023	-0.0226	-0.1351	0.84675	0.0258	1.3845	2.0783	0.56005	0.4714	2.2879	2.3168	0.15885	2.5238	-0.17125	-0.2863	0.11885	-0.37535	0.53385	3.3187	-0.1189	2.25725	0.78545	0.4302	1.91265	-0.2382	-0.56015	-2.13525	0.10125	-0.08455	-0.03975	-0.6785	-0.0729000000000002	-0.25875	2.34915	2.8139	0.35505	1.1459	-0.29775	0.08055	0.48025	0.353	1.0312	2.01275	0.5	-0.0332	0.1297	0.0915499999999999	2.2565	0.51795	1.41435	-1.8753	0.13215	-0.6563	2.5682	0.2798	-0.4074	0.06305	0.50875	-1.15245	-2.1504	3.9593	2.0094	1.2873	0.0532	1.30105	-0.4759	-0.98775	0.9188	0.25195	-0.28	-0.14255	1.06595	-0.491	5.4989	-1.882	0.3303	-0.20485	0.5316	-0.6142	-0.13235	-0.01845	-0.0864999999999999	-0.1735	-0.1875	-0.05355	2.3649	-0.26925	-0.11415	-0.03935	1.19065	0.7109	0.04255	-0.5098	2.0703	-0.50845	-0.4036	0.7638	1.22995	-0.31435	0.39655	0.67055	-0.21885	-0.1063	-0.626	0.0208999999999999	0.01255	3.50975	0.4928	-0.25185	-0.7169	-0.563	0.1679	-0.31225	0.5873	0.94805	-0.01655	1.26295	0.24105	0.1043	0.1277	2.66365	0.4504	2.65695	1.43215	-0.2883	-0.2083	-0.52585	-0.313	2.2427	-0.34495	0.423	0.50125	-0.0752	-0.11875	0.0576	0.1543	0.25105	0.3395	-0.6483	-0.7194	0.1637	3.04255	-1.5097	0.26865	-0.103	0.0752999999999995	-0.59565	0.0069499999999997	-0.3211	0.30525	0.9545	-1.1257	-3.3129	0.57595	-0.4952	0.36515	1.10475	1.60525	0.1449	-0.11385	-0.06915	2.5196	1.73225	2.57455	-0.3166	0.4521	-0.801	-0.10445	-0.53515	0.132	1.3809	-4.12555	-0.1625	-0.4373	-0.4877	0.2981	-0.2471	-0.3752	-0.23325	-0.38265	-0.45845	-0.0605	-0.17465	-0.5154	-0.1256	-0.32615	0.41505	2.55805	-0.3722	0.28695	-0.34855	-0.0869	3.5597	0.7974	-1.43925	-0.2041	-0.8665	-0.30865	0.5283	1.3236	-0.01775	0.03455	-2.22765	0.2893	0.2458	1.22315	-0.61825	3.32195	0.6538	0.7687	0.2091	-0.1397	-0.11215	0.41665	0.34565	-0.2135	-0.6567	2.64825	0.2611	0.2333	-0.2234	1.3355	0.1866	-0.2951	-0.8516	-0.0725	-0.7376	0.3597	-0.3851	2.3268	-0.0301	-0.4157	-0.7732	0.0431	-0.8559	-0.4999	-0.8123	-0.746	-0.9558	0.4642	0.0581	-0.4362	-0.7098	0.464	-0.0892	0.2574	-0.0139	-0.6891	-0.0165	0.2593	2.2988	0.2562	-0.5492	0.2598	-0.8515	0.9784	1.5947	0.791	0.136	-0.8958	0.1673	-1.2571	0.2422	0.059	-0.893	-2.2921	-0.3304	0.0657	0.46	-0.0732	-0.5531	-1.8709	-0.2883	1.515	1.0418	-0.302	0.2972	-0.2858	0.7061	-0.0582	0.028	2.9514	-0.6764	-0.1616	0.0998	0.3851	0.0503	-0.2557	-0.4477	0.8373	1.0267	2.2315	0.1675	2.4432	0.2115	-0.039	0.8477	-0.2435	0.6565	0.4618	-0.554	-0.6673	-0.3514	0.6606	-0.3954	-0.9424	2.6715	0.0744	1.2411	-0.8538	1.284	0.5199	0.6068	0.9053	-0.6586	-0.1652	-0.8256	0.1056	0.1446	1.9819	0.3254	-0.5937	0.8381	2.0627	0.0427	-0.5743	1.5089	0.2196	2.0637	0.3193	-0.6358	0.559	-0.2474	-0.1039	-1.0956	-0.5392	-0.1874	-0.4476	-0.3898	0.5486	-1.5815	0.7918	1.3364	3.0742	2.0129	-0.3733	0.2379	0.5184	-0.5534	1.6548	0.5384	0.649	1.7308	0.8812	0.9346	-0.5558	1.096	0.3446	0.6023	1.203	-0.486	-0.3516	1.0771	-0.5635	-0.2794	0.6036	-0.073	-0.6683	-1.9136	1.0231	-0.0905	-0.1885	0.7432	-0.2231	0.2506	-1.3198	0.5094	-2.1932	0.9977	-0.3285	-0.2428	-0.5093	0.6685	0.1403	0.4945	0.0686	0.8547	2.5644	1.3168	0.6007	0.3006	0.9401	0.631	0.4907	-0.0814	3.1407	0.8218	0.3193	-1.3556	0.7625	-0.2296	-0.2918	-0.6728	-0.098	0.1732	1.1178	-0.2233	1.9382	2.6316	1.3304	0.4253	0.0406	-0.5375	-0.2459	0.3829	1.4039	0.8419	2.2715	0.5455	-0.2667	2.1794	0.8247	-0.0351	-0.4389	-0.0218	3.8776	1.4022	1.7346	0.0274	-0.5763	-0.2345	2.7332	-1.9639	1.5816	-0.4973	1.6554	2.3049	0.9996	1.3831	0.8965	3.2278	-0.1957	2.498	1.1548	-0.1771	-1.7983	0.9017	-2.9619	-0.1399	-0.7619	-0.7363	1.4606	-0.4213	1.9585	-0.5631	-2.101	-0.8469	1.1087	0.9142	-0.0501	0.7023	-1.3099	1.9223	0.1102	-0.56	-0.8439	-0.2166	0.2584	-0.5117	-0.0933	0.929	-0.8304	0.5317	-0.4183	-1.1182	0.4806	1.414	-1.8274	-1.0408	-1.6058	0.0568	0.7082	1.6311	1.2779	1.8102	-0.0978	0.0233	0.6363	-3.2904	0.93	0.1322	-0.8327	-0.0635	3.6801	-0.3485	-0.0522	0.0386	1.7896	-1.3483	0.629	-1.7079	-0.7166	-0.3907	3.5623	0.3809	-1.3389	-0.0151	1.4045	1.371	0.2238	1.9516	0.1354	-0.6284	-1.0434	-1.2682	0.2127	-0.3225	-0.1288	0.4106	-0.9138	-1.1286	1.5794	4.3251	0.9937	0.0063	0.2986	0.4039	0.0645	1.2937	1.4216	-0.4605	0.5581	-0.3611	0.6829	0.1785	-0.1855	0.4071	-0.6123	0.0881	-0.6134	-0.8302	0.4237	-0.1775	-1.697	-0.0649	0.0272	-0.1096	2.243	4.1432	0.9849	-0.1623	0.0937	1.2138	-0.0811	-0.9137	-1.9129	-0.4509	-0.164	0.1454	-0.3643	0.2719	-0.2577	0.3573	0.0555	0.1113	1.0819	-0.0018	-0.1466	0.0335	0.1399	-0.1172	0.0544	-0.517	0.3083	1.4757	1.2431	0.1955	0.9495	-0.0646	0.4529	0.2026	-0.1547	-0.1949	-0.1587	-0.3275	1.0373	1.9799	-0.5264	0.2537	-0.1462	-0.9022	-0.253	-0.0897	0.5391	0.7549	-0.4493	-0.0925	-0.9369	-0.524	0.8382	0.2396	0.6282	-0.8745	-0.0619	-0.0601	-0.5582	-0.1184	0.1002	0.2621	-0.9978	-0.0449	-0.3024	-0.5588	-0.1886	-0.4678	-0.7863	0.4431	-0.4666	-0.695	-0.5161	0.3799	0.805	-1.411	-0.2828	-0.4179	-0.0407	-0.296	0.5527	-1.5796	0.2852	0.791	-0.0352	0.0208	-0.2883	-0.6596	0.3604	0.2689	0.3039	-0.848	0.6547	-2.1191	-0.1563	-0.119	-0.0037	0.5687	0.4004	-0.5052	-0.1442	0.0932	-0.1307	-0.1051	-0.4997	-0.3704	-0.383	0.0527	1.1383	0.6198	0.6427	-0.049	0.0137	0.5973	0.3419	-1.3926	-1.8557	0.2797	-0.8178	1.9371	-0.1395	-0.8352	1.0572	-1.4157	-2.234	0.2299	0.8874	0.3107	-0.6499	1.2981	1.079	-0.3764	0.6081	0.7615	0.4029	0.1371	1.5805	2.6916	0.0946	0.8921	3.1692	-0.4447	0.9268	1.2609	-0.0995	-0.3114	-0.6766	1.3243	-1.0476	-0.6956	-0.8605	2.8204	1.053	-2.0991	0.6254	-7.6787	0.0348	-0.6664	-0.5824	1.0337	-0.1934	-0.3201	-0.1787	-0.3095	1.5423	0.3503	-0.3005	0.2021	-0.786	-0.7373	-0.0295	-1.1548	-0.1514	2.7306	-0.1243	0.7218	0.3996	2.8849	0.2767	0.8223	-1.1493	-0.4308	-0.2652	0.1048	0.9866	0.0677	0.4731	-0.8618	-0.6061	0.2779	-0.3499	-1.2336	-0.8201	-0.247	-0.1621	2.0543	-0.227	1.9123	0.0241	-0.4513	-0.3397	1.9034	-0.4199	-0.1508	-0.3929	-0.2604	-0.3775	3.117	-0.0356	-1.7275	0.4582	-0.4309	-0.0521	1.9002	-0.2501	-0.0011	-0.4603	1.2601	-3.9925	2.2422	-0.137	-1.2105	1.3817	-0.0904	-1.8889	-0.3929	0.4446	-0.3224	-0.6059	-0.2887	1.6373	0.934	0.2186	0.7258	-2.2633	-0.1375	-0.351	1.6456	3.4818	-1.0231	1.5526	1.1261	0.2419	-0.7764	-0.7101	0.2571	-0.2489	-0.1415	-0.6294	-0.2351	-0.7722	0.0064	-0.8198	0.0925	-0.2479	1.4845	0.7124	0.9757	-0.113	0.483	-0.6617	0.684	0.9427	-1.2168	2.0244	0.4696	1.7539	-0.5407	-0.9672	-0.2871	2.1554	1.1593	0.7901	2.0095	2.5336	1.9415	1.7468	-0.8174	1.3614	-0.3985	1.3143	2.9347	-1.8633	-0.7555	0.5307	0.6854	0.257	0.531	-0.7485	-0.1405	-0.3483	0.7519	-0.0533	-0.2188	-0.5855	1.5869	-0.1836	0.2596	-0.3887	0.5663	0.0313	-0.2029	1.7036	-1.8762	-0.4992	-0.2658	-0.1774	-0.3119	0.0731	0.8019	-0.7781	-0.1775	-0.213	-0.3178	1.9824	-1.0454	0.4977	0.4088	0.4874	-5.4587	-0.3125	-0.2659	-0.6362	-0.6629	-2.7203	-0.3379	-0.7005	-1.3106	0.3214	-0.7698	-0.3105	-0.2044	0.2956	-0.5703	-0.1	-0.602	-0.2741	-0.1114	-0.3856	-0.2247	-0.3183	-0.2864	-0.3459	-1.6965	-0.4946	-0.4967	-0.6723	-0.2569	-0.8485	-0.5177	-0.4059	-0.2321	-0.4705	0.6229	-0.5565	-0.5469	-0.1701	-0.3981	-0.6069	0.0002	-0.1467	-0.207	-0.526	-5.8501	0.8	-0.3967	-0.235	0.2843	-0.3794	0.4843	-0.3605	-0.4221	-1.0227	-0.3003	-0.2372	-1.6594	-0.1025	-1.1797	-0.2818	-0.8876	-1.1455	-0.7699	-0.6811	-0.2156	-0.2084	-0.5338	-0.2298	-0.2206	-0.1165	-0.6792	-0.3801	-0.4549	-3.207	-0.2155	-0.478	-0.3736	0.0014	-0.0193	-0.4673	-0.4574	-0.7457	-0.261	0.15	0.731	0.4324	-0.1646	-0.3007	-0.0884	-0.5796	0.5894	-1.657	3.0753	0.3566	-0.1258	-0.6938	0.2151	0.3639	-1.2637	0.0601	-1.4909	-0.2782	-0.1098	0.1066	-0.2744	0.4145	-1.4881	0.2764	-0.4921	-0.6579	1.1178	-0.131	0.0303	-1.3113	-0.215	0.1806	-0.1969	0.3568	0.6043	-2.1246	-0.3102	2.9687	0.4376	-1.5432	1.2602	-0.0483	-0.0373	-0.0987	-2.7945	0.1095	0.7837	-0.4273	-0.1368	-1.8485	0.4624	-0.3202	0.1982	0.3837	0.784	-0.4885	0.4882	0.5204	-0.5295	-0.1311	-0.2165	-0.3161	0.457	-0.0028	-0.702	0.604	1.1778	-0.9512	-0.7583	-0.8562	0.803	-0.3135	0.5526	-0.2713	0.072	0.4343	-0.3476	-2.2501	-0.714	-0.5599	0.3748	0.0848	-0.3448	-0.4983	0.0915	1.4947	-0.7294	-1.045	-0.1985	0.9459	-0.3303	-0.0131	0.0027	-1.073	1.1149	-0.2919	-0.2876	-0.1139	1.3657	1.1606	0.4051	-0.1979	0.0341	-0.2696	0.9991	0.7061	0.1736	0.3182	-0.3048	-0.453	0.0399	0.0181	-0.4005	-0.3769	0.3312	1.2659	0.412	0.2933	-0.63	0.091	-1.7813	-0.1235	-0.3997	-0.4914	0.1117	-0.1738	-0.142	0.9546	0.4835	0.6211	-0.4134	-0.1833	0.0674	-0.3176	-0.0806	0.7779	-0.7342	1.0383	2.3565	0.3067	-0.0671	-0.1848	0.1179	-0.5952	0.4107	0.8456	0.0585	0.1613	0.5489	-8.9917	0.3348	-0.1962	0.0423	-0.1576	0.7163	-1.8262	0.2631	0.0945	0.9804	2.6223	-0.4402	0.6682	0.5632	-1.8343	0.2524	1.6729	0.5819	0.4231	0.0628	1.4269	-2.0135	-0.0068	0.2483	-1.6031	0.654	0.6579	-0.5943	0.7063	2.258	0.7948	0.8507	-0.0946	-0.638	2.1913	-0.3788	1.0277	0.0625	0.5439	0.0544	0.3485	-1.1479	-0.2888	-1.333	-0.3046	-0.2288	0.1078	0.3272	1.6233	0.5693	0.1245	-0.3956	0.1131	0.5946	0.0869	1.0777	0.4973	-0.9305	3.356	-2.1234	2.2767	-0.6641	-0.3094	0.7256	0.4885	1.0832	-0.3867	0.4378	0.5282	-1.8288	-0.1195	0.5904	0.0444	2.909	-0.525	1.3369	0.3529	0.4891	-0.0311	-1.4691	-0.4468	0.7626	1.8464	1.0486	-0.1505	-0.0479	1.7409	0.1659	0.489	1.5275	3.0546	-0.142	0.9406	6.8312	1.8991	-0.5192	-0.4576	0.2148	0.7865	0.3997	3.4867	1.4772	2.1019	1.2398	0.7681	0.6213	1.2779	1.8066	0.5764	-0.0482	0.9719	1.8228	0.4133	0.259	-0.7273	0.1855	-0.4263	-0.2304	1.8123	1.176	1.5579	0.0584	0.2745	-0.102	0.6265	1.9108	2.6575	1.8043	0.9376	1.3267	-0.2301	-0.19	0.2286	0.0368	2.4976	1.8372	1.128	0.7247	1.4157	2.6331	0.0119	1.4101	0.3867	1.5363	1.6311	-0.6594	-0.0345	-0.736	0.741	0.3847	0.5813	1.329	1.4549	0.473	-0.2017	0.76	-0.1235	-0.4095	-0.7227	0.4116	-0.0334	3.3695	0.3694	-0.4168	-0.2068	0.1165	0.3054	0.1036	0.1841	-0.9501	0.9816	-0.5012	-0.0716	0.246	-0.6445	2.8211	1.3826	0.0266	-0.2761	0.221	0.3184	0.7566	-0.3279	1.9791	3.2234	0.3054	-0.4661	0.6814	-0.3142	0.2427	0.1391	-0.0107	0.781	-3.445	1.7959	0.6677	1.7032	2.3271	2.0248	0.9865	1.53	-0.6744	0.057	2.7135	1.5434	0.581	1.6402	0.8918	1.4908	0.1706	1.5776	2.0219	1.2924	0.5096	1.5655	0.0588	0.9137	0.6165	4.7126	1.3462	0.1825	-0.2136	-0.1153	0.3647	-0.1034	-0.0271	-0.289	-0.0472	0.2963	-0.9869	0.4213	-1.0594	0.6426	0.4757	0.3224	-0.9179	-0.753	0.4502	0.3982	0.0852	0.317	-0.5511	-0.3619	0.3839	-0.2627	0.9376	-0.6139	-0.7314	-0.1116	-0.1286	-0.1335	-3.0392	0.3788	0.536	0.586	-0.1853	-0.3612	0.0408	0.9027	0.3071	0.0413	0.5587	0.9017	0.0917	0.2443	1.784	-0.1342	0.6243	-0.3577	0.0486	-0.2611	-0.2714	0.0751	-0.9973	-0.7914	-0.7436	-0.377	-0.7409	-0.6392	-0.6717	0.6093	0.4674	-0.1235	0.2726	0.1551	0.3573	0.5499	-0.3815	0.1345	-0.4084	0.2242	0.4853	-0.0756	-1.2935	-1.1507	-0.003	-2.6425	0.8667	-1.3992	0.9157	-0.5305	1.3018	1.4308	0.3122	1.296	7.3653	-1.4029	-0.5033	0.3191	-0.0024	0.0705	-6.5144	-0.3356	0.7402	-0.0114	-0.9149	-1.368	0.8003	0.2432	0.0943	-0.1171	0.1673	-0.7158	0.1696	0.2557	-0.3255	-0.6833	1.6971	0.3005	0.1313	0.7018	-1.4158	0.2402	-0.4993	-0.3935	1.079	-1.2085	1.1378	-0.9958	-0.5569	1.4069	0.6216	-0.7141	0.4181	-0.4687	0.4456	0.3076	0.08	-1.9937	-0.0535	-0.2343	1.3582	0.931	0.0821	-0.2981	-0.7405	-0.7304	0.6738	-0.7852	0.9163	0.5402	-9.4802	1.2619	0.3103	0.0833	-1.6478	-0.0889	0.3482	-0.9757	0.0488	0.577	-2.0587	0.346	0.4507	-1.0903	1.4525	-0.2241	0.3726	0.3921	1.5359	-0.5869	0.4475	-1.9238	0.0491	-0.9437	-0.6913	0.6675	-0.5975	0.9193	0.3437	-0.2805	0.3919	0.5751	0.3002	-0.4415	0.2076	0.1044	-0.2088	0.2219	0.8616	-0.2138	2.3213	-0.3601	-0.3047	0.6398	0.6324	-0.0867	1.54	1.8753	-0.9679	-1.6948	0.3939	1.3617	1.0234	1.6101	-0.0541	-0.6044	-0.2193	0.2516	-1.0052	0.384	-0.3449	-2.9493	-1.8738	0.9982	-0.652	1.2633	-0.9737	1.4269	-1.1701	-0.2189	-0.1917	0.2932	-0.0753	-0.0463	-1.2364	1.3508	1.3766	3.5285	1.4341	0.0331	0.0297	3.1073	-0.6979	-0.2944	-0.0529	0.6242	-0.0742	-0.0176	0.2607	1.0084	-0.0648	0.3685	0.1844	0.1229	0.2333	-0.3154	0.1863	-1.9416	0.8518	0.197	0.6474	-0.2774	1.9358	-0.6909	0.0244	0.3418	-0.0234	0.5801	1.6238	-0.3024	-0.4416	0.9768	-0.6242	0.264	0.2356	0.4954	0.3715	0.8089	0.1779	0.1952	0.6551	0.7508	-0.2085	0.9352	0.3232	3.7071	1.3427	0.7819	0.4499	0.1403	2.1871	2.107	-0.4229	-0.5015	-2.2507	-0.3344	0.959	-0.4357	0.9953	0.1333	0.3591	0.1906	-0.4348	4.0985	0.503	0.1052	-0.0362	0.0132	0.6042	0.3418	-1.1345	-1.4291	3.5335	-0.1808	1.2331	0.8922	2.1198	0.8295	-0.0779	4.819	-1.1797	-1.6466	0.1746	-1.4007	1.4592	1.91	-0.5507	1.3885	2.0223	0.3914	0.583	0.9212	-0.6385	0.2193	0.6519	-0.84	-1.3232	2.6353	2.2635	-0.3139	1.7493	1.2583	0.1737	3.114	3.4039	0.0848	0.4815	3.8629	0.7299	1.2897	-0.2424	1.3106	0.1306	-0.6127	4.897	-5.2322	3.6849	-2.1364	-0.2839	1.4711	0.1157	0.2222	-0.9579	0.9932	1.5333	1.0674	-0.976	-0.2627	1.9779	3.1481	0.4566	-4.6712	2.4582	-0.9236	-0.1718	2.3703	0.9328	-0.6597	-0.1458	-0.0467	0.4852	0.8121	1.0672	1.4658	3.896	2.0232	0.7527	1.5753	-1.6336
487_6-week	0.8319	-1.36175	-3.51125	-0.2644	-0.63095	-0.1313	-0.52415	0.0069	1.16525	-0.0009499999999998	0.48675	-0.9967	0.5258	0.3996	-3.46335	-1.1128	0.1903	-0.66255	-0.56975	-0.1593	7.6649	-0.17485	0.3831	-0.94945	1.82735	0.86395	-0.2602	-0.96695	-0.1065	-0.3389	-1.16895	-0.0442	0.0494000000000002	-2.7855	-0.0023499999999998	-0.0380500000000003	-0.5208	0.1049	-0.6936	0.3237	0.82275	-0.16895	-0.72245	-0.0443999999999999	0.47935	2.1038	-0.4492	1.07645	0.2374	0.38495	-0.0204	0.77085	0.35235	-0.27605	0.2706	-0.30285	-0.3221	0.30835	0.1626	0.94325	0.353	-0.2791	-0.86695	-0.9964	0.5743	0.0203	0.74925	0.0590000000000002	-0.722	-0.874	-0.3552	-1.00765	-0.7675	-0.23685	-1.44005	2.2913	-0.1282	0.63335	0.49545	0.07525	0.0868000000000002	0.0443000000000001	0.368	0.02675	0.85985	0.63535	-0.15235	0.32795	0.25025	0.2782	-0.2645	1.5915	-0.3672	0.47475	0.72045	0.39795	0.17325	0.05795	0.21885	1.76875	-0.30995	-0.2444	0.27365	-0.94	0.29845	0.01005	2.88065	0.0443	-0.9847	-0.573	-0.25825	0.2482	0.446	0.547	0.88005	0.5345	0.48725	0.411	-0.8044	0.14145	0.90095	0.01405	-0.4539	0.1821	0.08805	0.96605	-0.0219500000000002	1.96105	1.22695	-0.4932	-0.10605	0.2018	-0.977	0.5961	0.0381500000000002	-0.14245	0.303	1.1143	1.4086	0.23815	0.64885	0.15735	0.81505	0.1833	0.0641999999999999	0.4812	0.18375	0.4545	0.86635	-0.6197	1.03835	-0.47505	-0.40075	2.92775	0.39895	0.2232	0.37505	0.0125499999999996	0.73655	0.39815	0.38325	-0.1438	0.6114	-0.43635	-0.91675	0.8763	-2.8858	0.288	-0.0135999999999998	0.41435	5.1275	0.80705	0.6389	0.37215	0.5197	0.569950000000001	-0.2329	0.41425	0.43965	0.2861	2.07005	0.1666	0.486	0.57485	-0.39305	0.056	0.44135	-0.0877	0.91565	0.66235	-0.80425	0.3947	0.67265	0.62565	0.63295	0.63485	2.20725	-0.356	1.31165	0.0570000000000001	-0.4179	1.0005	0.86975	0.5174	-0.1516	0.20345	-0.6812	0.3872	0.46015	0.8888	0.30135	-0.2631	-0.0377	-1.32805	0.39805	0.97505	0.0104499999999998	1.55055	0.57525	0.6603	0.3527	-0.86105	0.67935	0.39	1.1229	-0.2176	0.4274	0.1534	-0.06985	0.0908	0.534	1.5174	0.4957	0.296	0.32625	0.13065	0.3898	0.4596	0.5426	0.4548	0.97195	0.2712	0.55255	0.8338	0.434	0.28825	-1.22825	0.6982	1.39415	0.3653	0.24365	0.46045	0.42315	0.5587	0.30745	1.0923	0.42005	0.4514	2.7204	0.9833	0.2227	0.28605	-0.2275	-0.25575	0.4573	0.5578	0.70925	0.44315	0.75455	0.15425	0.8047	0.54445	0.4472	0.5005	0.48235	1.1254	0.0401	1.0883	-0.0133	0.3386	-0.13085	-0.34335	0.38545	0.44905	0.17245	-0.45665	-0.58135	0.35085	0.7345	0.2744	0.64265	-0.1936	-2.20555	0.1562	0.05375	0.2174	0.39705	-0.59915	0.4647	-0.2257	0.06905	-0.7122	0.0968999999999999	0.5315	-0.1998	1.4012	0.15825	0.42095	-0.32375	1.12925	0.2573	0.2503	-0.30965	0.68615	0.119	-0.185	0.90165	0.25795	-0.0772499999999999	0.7344	0.3449	0.3533	0.17535	-0.14925	0.3407	0.4995	0.06855	0.63475	0.43575	-0.05045	0.37815	0.0171	0.4475	0.2527	0.22165	-0.26375	0.0217500000000001	0.9827	0.1426	-0.0468	0.8705	0.4553	0.3882	0.2095	0.70235	-0.21905	0.40355	0.55405	-0.17665	0.1498	0.14455	0.84745	0.1934	0.0039	0.1129	-0.225	-0.079	0.83505	0.18915	-0.11545	0.26745	0.3296	-0.0398000000000001	0.30685	0.30475	0.08945	-0.15985	-0.2503	0.2409	0.5163	-0.13275	0.15775	-0.2885	-0.11785	-0.46525	-0.0831	0.30515	-0.63565	0.46855	0.444	-0.64055	-6.45735	-1.7271	0.2807	0.34655	-0.02985	-0.0334999999999999	-0.09455	-0.49295	-0.33815	-0.08585	-0.61315	-0.45965	-0.69465	0.33785	-0.65095	0.25185	0.4547	-0.31395	0.2136	0.3198	-0.40765	-1.28165	-1.8384	-0.26145	0.76725	-0.45885	0.4207	-1.1402	-0.25715	-0.3063	0.11135	-0.75455	0.1964	0.4102	0.25675	-0.70605	-0.3334	-0.35915	-0.5045	-1.29505	-0.4212	-6.3273	0.8801	0.8565	0.58885	0.978	-0.46735	0.2487	-0.7575	-0.45275	-0.33645	-0.26485	0.12225	0.66945	0.98595	0.09895	0.01185	-0.9284	-1.23675	-0.46295	0.65955	-0.51255	-0.6688	1.7647	1.31385	-1.7091	0.46995	0.6637	0.32405	0.82195	-0.0887999999999999	-0.38775	1.76135	-0.22275	-0.2434	0.3948	0.1426	1.44555	0.16915	-2.1311	-0.64435	0.38975	-0.858	0.4568	-0.0885	1.8825	0.7012	0.46885	-0.0934500000000001	-0.1855	0.3177	0.1783	0.15735	0.81875	0.6062	0.291650000000001	0.15645	0.86595	-0.80355	0.19795	0.5283	-0.26125	-0.1059	0.1083	0.22915	-0.0902000000000001	-0.94685	1.0171	0.0357	-0.4771	-0.7455	1.43775	0.29425	1.3324	0.08235	-1.36645	0.2687	-0.548	0.7412	-0.43155	0.19225	1.0454	-0.6363	0.5279	-0.02075	0.7917	1.82175	-0.16435	0.7558	0.04305	0.78065	0.80365	0.13685	0.62845	0.812	-1.2208	0.89885	-0.0751499999999998	-1.2721	0.21375	0.1528	-0.1951	0.19565	0.8247	-0.3155	-0.7489	0.95605	-0.88835	-0.88865	0.71925	1.15135	-1.1378	0.105	0.5002	2.16475	0.31105	0.3769	0.0176	-0.5078	-0.9629	-0.42195	1.2269	0.7472	-0.35895	0.1132	0.23975	0.37275	0.262	0.64375	0.31855	0.2559	0.0445499999999999	0.3836	0.2836	-0.5319	-0.23065	-0.01375	-0.46885	-0.5597	-0.4091	-0.41095	0.1018	-0.0925500000000001	-1.0304	0.348	-0.2726	-0.1233	0.0231499999999999	0.1108	0.041	0.06125	-0.1634	0.5963	0.10545	0.5788	0.25255	0.62065	-0.0269499999999999	-1.16965	-0.35785	-0.5253	-0.0831500000000001	0.47505	-0.67675	0.11845	-1.1833	-0.7153	-0.8013	0.1922	-0.73545	2.124	-0.3852	-0.1466	0.9697	0.8859	0.36185	-0.73925	-0.2147	0.44105	-0.3307	0.5397	0.31255	-0.37535	-0.4936	0.69385	-1.1789	-0.2642	0.08125	-0.30365	-0.3624	0.0311	0.16735	-0.4194	0.0014499999999999	-1.2431	-0.0662499999999999	-0.36385	-2.1675	-1.42945	0.0287	0.70815	-0.43995	-0.94515	-0.30665	-0.0208	-0.7324	0.1894	0.95875	1.0888	0.5132	0.5345	-0.60945	-0.79505	-0.5589	0.42575	-0.0953999999999999	-0.18755	-0.13295	-0.21275	-0.16295	-0.6934	-0.2339	0.2498	-1.0972	-0.5356	0.1701	-0.87305	0.0594	-0.1445	-0.11665	0.0833	0.0852	-0.6709	-0.36435	-0.401	-0.19615	-0.0381000000000001	0.377	-0.3004	0.08125	-0.4482	0.31115	-0.0121	0.0285999999999995	-0.9744	0.0703	0.04955	-0.113	-0.297	1.57595	0.1151	-1.2153	-0.30075	-0.79245	-0.4668	0.30915	-0.8016	1.313	-0.6426	0.1172	-0.23095	-0.2422	-0.169	0.4137	0.32595	0.28295	-0.81615	-1.73575	0.10915	0.23775	0.3167	-0.92805	-0.2176	0.35495	1.0664	-0.36615	-0.4029	0.29135	0.0845	0.0450499999999999	-0.7964	-0.0998999999999999	-0.79595	-0.3344	0.7992	-0.11585	-0.33905	1.2262	-0.2245	-1.0913	0.03635	0.5133	-0.333	0.6184	0.0819	-0.23235	0.1221	0.33615	0.3095	0.13315	-0.4859	-8.245	-0.6377	0.11895	0.45605	-0.3439	0.1048	-0.1051	-0.1266	0.0980499999999999	-0.31875	0.02315	-0.1453	-0.2378	-1.0593	-0.15575	-0.1887	0.05495	-1.20095	-0.0051499999999999	0.92675	-0.3926	-0.249600000000001	-0.1262	0.521	-0.40965	0.27295	0.6236	0.09755	-0.3744	-0.426	1.0573	-0.40105	-0.2785	0.48655	0.731	0.36505	-0.50285	0.37945	-0.30135	0.3411	-1.11345	0.2509	-0.5486	0.38585	-0.58395	0.5583	0.68975	-0.32945	-0.11845	0.31415	-0.0934	0.35755	0.26305	-0.9446	0.6053	0.2617	1.142	-2.86965	-0.3217	-0.16075	0.44675	-0.4087	0.0740999999999999	0.36165	-1.54575	0.6512	0.5798	-0.17665	0.54325	-0.0167499999999999	0.37195	-0.21455	1.30025	0.39285	1.50815	0.05	0.12825	-0.83875	-0.7598	-1.50515	1.8214	0.41565	-0.1031	0.46215	0.2288	-0.7541	-0.3007	-1.31495	-0.418	-2.5475	0.6546	1.6853	0.3921	-0.40495	1.0043	1.12915	-1.69975	0.1173	0.92275	0.5993	0.9508	-0.21565	-0.21515	-0.01345	-0.60955	0.10705	0.53355	-0.4187	-0.1322	1.12225	-0.27815	0.281	-0.50165	-0.2947	-0.02525	0.23745	-7.22165	-1.9013	0.26175	1.30855	0.6742	-0.4242	-0.1162	-1.7199	-0.1117	-0.38135	0.72265	-0.225	-0.96285	-0.41855	-0.20095	0.0897999999999999	0.08355	0.44335	0.64365	0.49005	1.4637	-0.658	1.0282	-4.8737	0.4877	0.10405	0.5322	0.0768500000000001	-0.63305	-0.6838	0.671	0.15105	5.67	0.07515	0.2604	0.3952	-0.1539	-1.5395	0.64415	0.2951	0.1849	0.2921	0.6119	0.65025	0.40525	-0.1892	-0.07535	-0.5144	0.29755	0.1974	-0.80605	-0.0074499999999999	0.12635	0.26985	-0.30875	-0.5856	0.60995	0.1624	1.2983	0.4713	-0.4944	-0.0241999999999999	0.2733	0.2623	-0.10475	0.6209	0.20395	1.6443	-0.05635	-0.1519	-0.52625	-0.07375	0.51455	0.7429	0.25705	0.15955	0.41345	-0.5338	0.2768	-0.0382500000000001	0.9582	-0.6486	0.64225	0.67355	-0.1651	0.4849	0.0453499999999999	-0.00175	0.31605	-0.9916	0.47825	0.2592	0.24305	0.42385	0.19895	0.152	0.03515	-0.5646	0.36445	-2.13505	0.17505	0.2213	-0.9428	0.2123	0.02665	0.75125	0.54305	-0.53035	-0.316	-0.16965	-0.99015	0.0149	-0.131	0.4052	-0.25555	0.5173	0.5542	0.27625	0.2092	-0.40645	0.5837	0.4204	-0.6447	0.12995	-0.1358	-0.22025	-0.1857	0.3893	0.0329	-0.2974	0.4055	0.08245	0.10285	-0.2952	0.6071	0.228	0.52595	-0.0024499999999999	0.01645	0.576	0.32045	-0.86615	-0.2046	0.9856	0.0710999999999999	0.38355	0.22915	-0.18085	-0.53145	-0.23855	-0.26595	-0.58345	-0.16745	0.66085	0.43725	0.50735	0.67885	0.12255	-0.02135	-0.8677	-0.58095	-0.04255	-0.22935	-0.7336	-0.4165	-0.27885	-0.4699	0.8248	-0.44015	0.2606	0.26335	-0.0809	-0.2869	-0.2837	1.19875	-0.2404	0.1675	0.3609	-0.5702	0.61	0.00735	-0.18085	0.606	1.0135	0.83485	-0.12005	-0.4571	0.63385	-1.6803	0.30045	-0.123	-0.2224	-0.26885	0.2152	0.12265	0.29115	-0.263	-0.7244	-0.8748	0.13675	0.45855	-1.43915	-0.02485	-0.48465	0.20795	0.35485	0.27915	-0.20985	-0.18055	0.1807	-0.19695	-0.21965	-0.1499	-0.53155	-0.4296	-0.0981	0.0549000000000001	-0.47915	0.40765	-0.1732	-0.0918	0.7925	-0.2591	0.52785	-0.4685	0.32355	-0.88055	0.0501	1.02415	0.31445	0.4261	-0.85865	-0.253	0.23075	0.1033	0.7787	0.08545	-0.997	-0.26825	-0.7146	0.2539	0.4093	0.6806	-0.85365	-0.0317	0.91345	0.0588	-0.0580499999999999	-0.0021500000000001	0.56405	0.4554	-0.13245	0.1026	-0.29775	0.116	0.5863	-0.17625	0.30715	-0.2454	-0.00345	0.2067	0.26435	0.1773	-0.04675	-0.54305	-0.51235	0.1628	-0.13795	0.2239	0.94825	0.0882	0.614	-0.1366	4.0949	0.44985	-0.0610000000000001	-0.24545	-0.85065	-1.9075	0.47595	-0.2724	0.1086	0.01885	0.1922	0.3763	-0.3006	0.02095	0.5241	-0.3861	-0.1377	-1.16185	0.11505	-0.4316	0.13035	0.89655	0.5549	0.1801	0.80825	0.1147	-0.3174	0.38745	-0.0265	1.05515	0.1781	0.0846499999999999	1.81585	-0.31735	0.0850500000000001	0.5543	-0.1193	0.12005	-0.73855	0.3309	0.0130500000000001	-0.5719	0.79505	0.28465	0.164	0.36845	-0.3696	-3.30835	-1.4624	-0.4807	0.907	0.41315	0.47555	0.43625	-0.3693	0.1482	-0.0804	0.0238500000000001	0.49905	-0.63505	0.50095	0.3329	-0.3002	-0.30155	-0.10055	-0.29865	0.07595	1.1755	-1.5489	-0.4575	0.2839	-0.507	0.57105	0.3625	2.5009	1.11665	0.6601	0.34725	-0.64385	0.66435	-0.34885	-0.41295	0.07925	1.48555	0.6126	-0.24675	-0.78545	-1.0309	0.32585	0.61935	-0.25375	0.4329	0.4475	-9.2474	0.0161	0.18475	0.6924	0.46985	0.6778	-1.4097	-0.3349	-0.0712	-0.0805	0.56705	0.8166	0.397	0.2045	1.0169	0.52915	-0.4365	-0.5145	0.2165	-1.0624	-0.151	-0.3413	-0.8948	-0.414	0.47115	-0.55365	0.9758	-0.1803	1.40705	0.17545	0.20615	-0.54675	-0.25585	0.58635	-0.38395	0.12575	-0.267	0.48125	0.48595	-0.08595	0.6591	0.60265	0.65505	-0.9188	-0.41735	-0.0102	0.1249	1.554	0.37595	0.14705	0.143	-0.2134	-0.7213	-0.47175	-0.0834	-0.4635	0.0368	0.46005	-1.5777	0.3011	0.0600999999999999	0.44865	-0.2353	-0.38445	0.3493	0.71125	0.03075	0.03955	0.1083	-0.0404	0.01195	-0.09045	-0.1077	-0.43755	-0.2392	0.34715	-1.36925	0.03855	-0.13185	-0.54365	0.0595999999999999	-1.7508	-0.99045	0.64975	0.5456	0.12435	0.4142	-0.12825	0.19675	-0.03995	0.2688	-0.3904	1.72565	-0.5394	0.4683	-0.0381999999999998	0.35295	1.6522	-0.82665	-0.35445	-0.3199	0.89825	-0.6319	0.8716	0.1713	-0.0834	0.36785	-0.06165	-0.0046499999999999	-6.0405	1.0872	0.3024	0.7182	1.2553	-3.87665	0.294	-0.81225	0.8859	-0.27555	-0.1116	0.35565	0.83625	-0.7553	1.9964	-2.4934	-0.0184999999999999	0.53025	0.5713	-0.2125	-0.26575	-0.10205	1.625	2.6172	-0.1635	-0.09545	-0.1635	-0.32205	0.23395	0.0215500000000002	-0.31535	-0.3435	-0.65525	-1.1725	1.323	-1.61745	0.0693	-0.4391	-0.85125	-0.34015	-0.02645	-1.23595	-0.27195	-0.2983	-0.1524	-0.1422	0.18855	1.79185	-1.0738	-0.0369499999999999	-0.1604	-0.083	0.0586000000000001	0.03345	-0.3991	-0.71255	0.14025	-1.03395	-1.74865	-0.4764	-0.6001	0.72035	0.9403	1.03495	-0.17245	-0.291	-0.1411	0.05855	-0.7774	-0.2468	-0.11565	0.2829	0.77385	0.0687	-0.13495	-0.0947	0.0645	-0.65335	0.431	-1.1878	-0.2614	-0.4798	1.42195	-0.3812	-0.24025	-0.6221	-0.102300000000001	-0.41455	-0.16265	0.2962	-0.0600500000000001	-0.3849	-1.6748	-3.9014	0.20615	-1.3529	0.57205	-0.71495	0.0229499999999999	0.4838	-0.08775	0.62865	0.2765	-0.58515	-0.06195	-0.0461	-0.2014	0.0581	0.25805	-0.66905	0.123	0.3921	-3.28605	-0.0563000000000001	-0.5618	-0.1183	-0.3318	0.0184	0.3412	0.52835	-0.09665	-0.91935	0.5469	-0.09485	0.2301	0.3	-1.10435	-0.54715	0.64335	0.7832	-0.75895	-0.18105	-0.4391	0.1966	-0.2009	-0.68605	-0.5565	-0.3476	-0.80275	0.5887	-0.0878999999999999	-0.67835	-0.64665	-1.62835	-0.5204	0.025	0.73395	-0.40765	-0.12645	0.4721	-0.0722	-0.104	0.1797	0.19675	0.09905	0.45075	0.4259	0.0351	0.57725	-0.3019	-0.5146	0.4595	-0.4621	6.8631	0.0095	0.1114	-0.3985	3.05	0.2998	-0.9609	0.154	0.5238	-0.3031	-0.3529	-0.0383	-0.5989	0.0671	-0.7617	-0.9554	-1.1317	-0.2363	0.1746	-0.325	0.8718	-0.9318	-0.2789	0.1929	-0.9423	-0.6227	-0.0961	-0.1041	1.6665	-0.0274	-0.7796	2.1414	-0.1466	-0.7886	-0.8019	-0.4635	-1.2921	-2.2764	0.1475	-1.3596	-0.3413	0.0396	1.1691	-0.4277	0.0011	0.0352	0.1904	-0.0259	-0.7132	-0.547	0.2097	1.7707	0.1829	-0.2306	-0.8775	-0.4861	-0.3877	-0.3674	0.1063	-0.4806	-1.1455	-0.3716	0.1576	0.0771	0.0362	-1.7777	-0.5812	-1.1562	0.2854	0.0923	-0.4808	0.6562	-1.9518	-0.0176	0.8363	-0.3561	0.1425	-0.2146	-0.406	-0.0702	-0.5649	-0.0937	0.0109	2.5796	-0.4291	-0.4032	0.2255	0.5169	-1.6965	-0.2244	-0.1734	-0.2656	-0.6664	-0.3753	-0.4775	-0.24	-0.6509	0.264	-0.035	-0.1034	2.3381	1.0803	0.2988	-0.2549	-0.4318	0.2743	-0.1408	-0.279	1.4482	0.1573	-0.7542	-0.877	-1.1559	-1.2763	-0.2192	0.2201	-0.0278	-0.0182	-0.9773	-0.6619	-0.9398	-2.3124	0.2178	2.3582	0.1813	-0.4213	0.0205	1.5336	-1.6059	-0.7593	-0.6879	-0.707	0.8845	0.1858	-5.9209	-0.6196	-0.4109	0.3942	-1.2685	-0.3598	-0.483	-1.3315	0.0556	0.1569	-0.2384	-0.7838	-1.8268	0.7462	0.0703	0.7598	-0.667	-2.0315	-0.5057	-1.2424	0.1392	-1.8941	0.4877	-0.179	-0.294	-0.207	-0.7185	-0.2614	-0.283	-1.0316	-1.2662	0.5984	0.7727	-0.5347	-0.8998	-0.1589	0.3344	2.2255	0.2754	1.1605	-0.211	-0.8374	-1.531	-0.5054	-0.8728	-1.0837	-0.1072	0.1427	-0.3074	-0.0308	1.3087	0.995	0.2611	2.8694	-1.6875	-0.723	-0.202	-0.652	0.405	-0.0169	-0.2647	0.1864	2.073	-1.1967	0.8826	-1.3554	-0.0462	-2.2571	-0.7582	2.6945	0.4517	0.6928	0.0511	0.733	-0.1818	-0.4432	-1.7128	-0.1353	0.3404	-0.2518	0.1987	-0.4647	0.2245	-0.5651	0.5096	0.5442	-0.0125	0.5434	1.1017	-0.0801	0.0008	-1.5213	-0.2081	-0.0491	0.8564	-1.6051	-2.0123	0.1877	-0.4537	-3.5906	-1.7067	0.3724	-0.3661	-0.4864	0.1695	0.0703	1.0354	0.3304	-1.8588	0.5928	0.4824	0.3926	0.2402	-0.3231	-0.3885	-0.9218	-0.5313	-0.124	-1.6622	-0.5428	-0.36	-1.9294	0.0349	-1.2816	-0.5721	-0.1336	0.1403	1.0737	-0.1426	-0.1268	-0.1332	0.0381	-4.1179	-0.4629	0.0112	-1.2766	0.0903	0.7271	-0.1677	-0.4954	-0.2251	1.3977	-1.0819	-0.4991	-1.1619	-0.4711	-0.7542	0.8665	0.2828	-0.7557	-0.0848	-0.8052	-0.6372	-0.8872	-0.6955	-0.0735	-1.1193	-0.6985	-1.0934	-0.2922	-0.7912	-0.6962	-0.3969	-0.6255	0.2996	0.0055	0.0643	0.8728	-1.4181	-0.2046	-0.0775	-0.8218	-0.1696	-0.4603	0.4566	-0.2444	-0.441	-0.3755	0.531	-0.5027	0.5362	0.0989	-0.5289	-2.5458	-0.7453	-0.3539	-0.5138	-2.0217	-0.1679	-0.53	-0.1412	1.7316	1.711	1.0011	0.1721	0.3824	-0.638	0.1512	-0.0922	-2.7277	-0.6151	-0.1016	0.456	-0.3106	0.2581	0.0567	-0.3848	0.3999	-1.1834	0.8773	0.6097	0.0693	1.3331	-0.0263	0.1956	-0.1869	-0.0622	-0.1667	-1.1599	0.4315	0.1588	0.5177	0.3052	-0.3465	0.6404	-0.1649	0.2953	0.0909	-0.3104	0.8528	-1.8267	0.2798	-1.5113	-0.1814	-0.107	-0.51	-0.2548	0.2681	-0.3018	-0.7644	-0.5097	-0.397	0.515	-0.2895	-0.1002	0.8407	0.0252	-1.0137	-0.284	-0.0214	-0.7715	0.1487	1.7359	-1.6315	0.029	-0.4649	-0.5898	0.2208	-0.3686	-0.9484	0.3755	0.4704	0.1211	-0.0663	-0.099	-0.5689	0.7778	-0.3677	-0.0415	-0.775	0.3024	-1.7659	-0.4531	0.5313	-0.2033	-0.3507	0.7176	0.3403	0.1268	-1.8415	0.1284	-1.4197	-1.2216	0.2101	-0.404	-0.0483	-0.2936	-0.1887	0.2777	-0.4601	0.2192	-0.1784	-0.2075	-0.7825	0.0748	0.387	-0.2537	0.3047	-0.1091	-0.745	0.0812	0.4832	0.7541	-0.1225	0.3412	-0.3253	0.7594	-1.6467	-0.0086	0.1569	-0.0722	0.2958	-1.1676	0.1339	-2.8086	-0.1454	0.7598	0.0906	-1.2593	0.3238	-0.5652	-0.6064	-0.8643	-0.4546	0.6362	1.0722	0.3339	-1.7664	0.7172	-0.4519	-0.1192	0.9566	-0.1583	0.4581	-0.3123	-0.2613	-0.2318	-1.1726	1.2082	-0.0311	-0.14	-0.2253	0.616	-1.085	-2.0222	-0.4774	-7.7808	0.198	-0.2622	0.2328	-0.4963	0.2694	0.0862	-0.5296	0.0531	0.1778	0.2269	0.291	0.3959	-1.1757	-2.8727	-0.3037	0.675	0.2461	0.2063	-0.3467	-0.5308	1.8776	0.8981	0.014	0.3826	-1.4897	-0.3552	-0.4266	0.1118	0.2185	-1.6373	-0.6989	-0.1017	-0.1677	0.635	-0.8575	-0.6812	-0.62	0.4305	0.0352	-0.5657	-0.1211	-1.3294	0.958	-0.2187	0.405	-0.7339	0.1782	-0.1776	-0.8619	-0.4728	-0.372	-0.0692	-0.1564	-2.5161	0.3721	-0.3804	0.1246	-0.7364	-0.6599	0.2385	-0.7024	-0.479	-3.8166	2.0866	-0.4017	-1.0296	-0.0338	-0.0659	-3.668	-1.1915	-1.2392	0.0369	-1.6677	1.1141	-0.7502	0.7743	-0.1193	-1.2998	-2.9665	-0.4494	-0.2437	-0.1115	0.1814	-0.16	-0.3596	0.2119	0.2638	-2.3356	-0.5014	0.2637	-0.6353	-0.9871	-0.3196	-0.559	-1.628	-0.1487	0.0047	-0.3552	-1.1312	0.1191	-0.3101	-0.5509	-0.2086	-0.1401	-0.3396	-0.1817	-1.1929	-0.5658	-0.0967	0.2518	-1.318	0.0657	-1.0059	-1.2089	-0.0558	-0.3278	-0.0906	-0.2996	0.0008	-0.3572	0.4848	-1.1278	0.1908	-0.2242	0.0728	0.2862	0.0824	-0.1367	0.4174	0.4153	-0.3984	-0.4461	-1.3677	0.0493	-0.3672	-0.0805	-3.5367	0.1666	-0.638	-0.0537	0.7949	-0.9558	0.4007	-0.1539	0.0088	-0.3211	2.2049	-1.1138	-0.2077	-0.0539	0.2276	-1.6258	0.3848	-0.1084	-0.7968	0.3295	-0.0186	0.2725	0.9958	-0.4221	0.2496	0.4105	0.762	0.3819	-0.1076	-0.0334	-0.2095	-0.8865	-3.5694	-0.0146	-0.5856	-0.5998	0.2657	-0.2253	-0.1673	0.1931	-0.0519	0.0154	-0.2317	0.3236	0.6134	-0.0797	-0.1202	-0.0287	0.3857	-0.1217	-0.2142	-0.1559	0.52	0.0736	-0.4998	0.0191	-0.2743	0.1043	-0.7042	0.0336	0.0797	0.6502	-0.5772	-0.081	-0.2062	0.1281	-0.4927	-0.2169	0.0737	0.7555	0.6358	-6.2415	1.5578	0.1338	-0.1065	0.1087	0.0329	0.8363	-0.4369	-0.3059	-0.2584	-0.3033	0.0722	-0.9418	0.0607	-3.0121	-0.2962	-0.6724	-1.6008	-1.1019	0.0457	-0.4873	-0.4174	-0.3602	0.1536	-0.2545	-0.1914	-0.1119	-0.2931	1.1016	-2.6738	-0.149	-0.7804	-0.1438	0.1187	0.5272	-0.3607	-0.212	0.0147	-0.1824	0.0169	0.8414	0.8645	-0.0581	0.0356	0.2504	-1.1517	0.2409	0.1471	-0.5001	0.0553	0.4454	-0.2781	0.236	-0.8406	-1.3636	-0.4132	-0.577	0.2346	-0.2856	0.0243	0.4949	0.304	0.359	-0.0055	0.217	-0.1538	0.5442	0.1791	0.5459	-0.7494	0.4239	0.0349	-0.0552	0.111	0.5003	-2.0424	-0.1023	-0.4007	-0.0343	-0.9996	-0.0336	0.2235	0.0679	-1.6425	-2.8627	0.3219	-0.5145	-0.0016	-0.0039	0.0583	0.4962	-0.0856	0.1522	0.5185	-0.7155	-0.1194	1.0751	0.4771	-0.6196	0.8432	0.5179	-1.342	3.9832	-0.5839	0.6061	-0.6299	0.4415	-0.7562	0.3176	-0.2457	0.4197	-0.2434	-0.2643	-0.8414	-1.9151	-1.2812	-0.3789	0.8627	0.6239	0.6144	1.4386	-0.678	1.2343	-0.4123	-0.8015	0.8269	-2.6202	-1.724	-0.7816	0.8287	0.1459	-1.5164	-0.5732	-1.7183	0.323	0.1927	0.1516	-0.3073	0.5942	0.8737	-0.1738	-0.2214	-0.315	-0.2236	0.7275	-0.3593	-1.0155	-0.1594	-0.4831	-0.7658	-0.5348	0.0046	-1.2148	0.212	-0.5137	-0.6172	-1.082	0.412	0.527	-0.4106	-2.794	0.1861	0.1163	0.0114	-0.5341	0.2422	-0.4428	0.0561	0.6184	-2.1692	0.7257	-0.4119	-0.7184	0.1276	0.6095	0.3612	0.0485	0.6117	0.7246	-0.139	-0.3936	-1.0338	0.1601	-0.8434	-0.2372	-0.4155	2.2618	-0.5024	-0.4562	0.2601	-0.0345	0.0675	-0.0469	-0.7595	0.4299	1.1357	-0.4173	0.7911	-0.2337	0.4512	-0.5077	-0.3443	-0.4841	2.4759	1.0928	0.0955	0.4009	0.5913	0.2205	-0.1888	-0.4087	1.87	-2.2124	-0.2214	0.5285	-1.1458	-1.2031	1.8854	0.0503	0.4295	0.0096	-0.6747	1.5487	0.1585	-1.1907	-0.627	-0.2014	-0.2081	-0.9198	1.0196	0.1488	-0.4607	0.4011	-0.4707	-0.4488	0.1841	-0.0948	0.2281	-0.322	-0.5643	-0.4941	-0.6789	0.1615	0.3512	-0.6439	0.4121	-0.4081	-0.3582	-2.2192	0.171	0.8724	-0.0296	0.467	0.0333	2.952	0.082	0.7616	0.2148	-1.9891	-0.6603	-0.0251	0.1171	-0.9062	-1.0823	-0.6492	-0.6782	0.3778	-0.4531	-1.325	-0.0125	0.299	0.0442	-0.6148	0.0708	-0.3038	0.2486	-0.8696	-0.3525	1.1447	0.5369	-0.8117	-0.6776	0.7253	-0.8225	-0.3049	0.4787	0.6189	-0.4362	-0.7122	0.015	-0.2043	0.1061	-0.3904	-0.1596	0.0708	-0.4264	-0.2039	0.3035	0.2242	1.4318	0.0081	0.289	-0.0871	-1.5314	-0.0557	-0.9536	-1.3469	-0.6642	0.9775	-0.4287	-1.1474	-0.4502	-0.8034	-0.757	-0.6705	0.6488	-0.4827	-0.3945	-0.7239	-0.0309	-1.0002	-2.0167	0.3889	-0.1339	-0.0378	-0.0684	-0.1363	0.5747	0.1732	0.086	-0.387	-0.1046	0.0181	1.6683	-1.1214	-0.5571	-0.5954	-0.1673	-0.038	0.211	0.3564	-0.1812	-0.0468	-0.1009	1.3161	-0.0048	-0.5054	-0.2747	-0.1757	-0.4215	-4.8848	0.5791	-0.1446	0.2164	0.4397	-0.5287	-1.2636	-0.067	0.3775	0.131	-2.2872	0.0983	-0.6553	0.0429	-0.7515	-0.1612	-0.5361	-1.0616	-0.2287	0.2315	-0.5345	-2.9219	-0.0684	0.2563	-0.267	-1.2343	-0.6253	0.1471	0.3224	-0.4055	-1.2511	-0.8456	-4.2964	1.0441	-1.6869	-0.093	0.4756	-0.3604	-0.0913	-0.3534	0.3778	0.0233	2.467	-0.4272	0.0581	-0.7252	0.2133	-1.2385	-0.1489	-0.1117	-0.7093	-0.2105	-0.5317	0.1228	0.5547	-0.4515	0.213	1.0908	-7.9152	-1.6013	0.1298	-0.2747	-0.8509	-0.1529	0.4091	0.0811	0.0392	0.31	-0.2433	-0.2004	-0.6507	0.4948	-0.0753	0.6037	-0.0215	-0.6139	-0.8584	-0.1461	0.0951	-0.5481	-0.0307	-0.5897	2.1505	-0.4621	-0.7262	-0.1613	0.556	-0.8388	-0.0291	0.0579	-1.797	0.73	-0.1824	5.0916	-0.4403	-0.8662	0.1228	0.7682	-0.0121	0.0096	-0.8633	5.2814	-0.2557	-0.7808	0.3598	0.8747	-0.1807	0.0975	-0.5338	-0.8789	-1.108	-1.2971	-0.028	1.5099	0.2831	0.0441	0.1103	-0.5855	-0.7646	-0.3337	-0.0955	-0.308	-1.8318	-0.5286	0.4678	-1.8929	-0.0945	0.1493	0.3835	0.1866	-0.2631	-0.1518	0.3911	0.0818	0.8827	-3.1063	-0.2185	0.0331	-0.9296	0.3453	0.3485	-2.9152	0.0352	0.1572	-0.8561	0.0014	0.5648	-0.1084	-0.5807	-0.0321	-1.2013	-0.0413	-0.1336	-0.5112	-0.6835	0.1764	-0.3311	-1.2316	0.0102	1.7133	-0.0992	-1.0349	0.1472	0.3821	-0.4033	-0.1026	0.3678	-0.7481	-0.6459	-0.743	-1.3525	0.1826	-0.9927	-1.3141	-1.1404	-0.8601	1.4283	0.1455	-0.2709	-3.6502	-0.6259	-0.4673	1.2191	-0.2253	0.9127	-0.4609	-0.4809	-2.4812	1.0741	0.0209	0.5055	0.1543	-0.4754	0.6186	-0.5705	-0.4134	-0.9261	-1.0945	0.4603	0.0343	-0.4267	0.8016	-0.2637	0.3515	-1.8898	0.2917	-0.1506	-0.7354	-0.4894	0.3194	-0.8152	0.1113	-1.0444	0.3986	-0.3786	0.4848	0.185	0.3188	-1.3861	-0.8605	-0.0196	-1.2565	-0.1166	0.0236	-1.1335	-1.9967	0.1953	-0.3911	-0.9337	-0.4548	-0.7423	0.7348	-0.1537	0.0469	-0.9204	-0.632	0.4608	-0.1571	-0.4308	-0.3096	1.5951	-0.1312	-0.1666	0.25	0.3941	-0.4132	-0.272	0.7695	0.0885	-2.1211	0.136	-0.7698	0.382	-0.46	1.5382	-0.5323	-0.1527	0.1262	-0.1428	-0.1914	-0.6327	-3.2798	2.5876	-0.3947	0.0981	0.397	-1.0782	0.0851	0.2854	0.0058	0.2018	0.0282	-0.753	-0.1973	-1.1833	1.866	-0.0566	-0.519	0.0768	-0.0059	0.3396	-1.1699	-0.8127	-0.3822	-0.4878	-0.6678	-0.4514	-0.5978	-0.1632	0.043	-0.318	4.1181	-0.3509	0.4425	-0.4845	-0.3666	-0.3371	-1.0722	-1.2941	0.2082	-0.6408	-0.5338	-0.7981	-0.1862	0.2171	-0.0724	-0.8375	-0.1757	0.2285	-0.8756	-1.2999	-0.4936	0.0347	-0.5931	-0.1996	0.0377	0.9267	-0.2839	-1.154	-1.0609	-0.3985	-0.1905	-1.0752	0.6609	-0.1472	0.1064	-0.4486	0.0445	-0.6783	-0.2834	0.4716	0.1942	-0.6363	0.7391	-2.7269	0.7867	-1.0201	-0.8517	-1.0655	0.0858	0.0733	-0.0821	0.249	1.0496	-1.2033	-0.6533	0.2172	-0.5625	-0.3603	0.027	-1.6243	0.0692	1.1772	-0.0279	-0.4959	-0.1918	0.3415	2.0809	-0.4464	1.8638	-2.7147	-1.8787	0.2275	-0.8343	-0.1778	-0.078	-6.7144	-0.1925	0.256	0.0453	-1.7442	0.8443	-0.1127	-1.8499	0.399	-0.1203	-1.6383	0.421	-0.104	-1.5817	-0.8857	-0.2036	-0.8	0.0088	1.0885	0.4937	-0.6165	0.5497	-1.5834	1.1103	0.3222	0.8749	1.1427	-0.2166	1.3289	-0.084	1.1241	-0.7737	-0.0483	-0.3085	-0.2146	-0.0179	-0.1742	-0.6882	0.2267	-2.6007	-1.6134	-1.0251	-0.6212	-0.9232	-0.3679	-5.2352	-0.2167	-2.4129	-1.0373	-0.7642	-1.0027	-0.3724	-0.4274	-0.4295	-0.6138	-0.7804	-0.1476	-0.8281	1.3202	-1.1836	-0.0646	-0.171	-2.6236
487_Baseline	0.4892	2.66235	-1.55755	-0.4422	-0.36035	-1.3798	-0.12105	0.2236	0.85585	-0.43965	-0.23425	-1.6976	-4.9989	1.3532	-3.24665	0.384	0.3449	-0.43285	-1.46705	0.8936	7.7242	0.33305	0.5584	-1.61765	1.92305	-0.44755	0.4137	0.25975	0.0783	-0.413	-0.41055	0.2714	-0.0071999999999998	-0.8247	0.21435	1.08505	0.0059000000000001	0.3202	-0.6366	0.2431	2.44875	-0.33855	-0.23435	0.3672	0.82965	-0.9093	-0.3595	1.35995	-0.0998	0.78365	0.0337	0.21155	0.24865	0.36075	0.836	-0.10575	-0.3164	0.87215	0.5222	1.05185	-0.9018	-0.0998	0.95315	-0.1947	0.6835	-0.2934	0.27385	-1.8027	-0.6484	-0.7667	-0.2771	-0.96985	0.0775999999999999	0.45525	-1.50795	2.0185	-0.7514	1.72515	0.86115	0.93225	0.6207	0.3771	0.1764	0.47015	1.64435	1.52405	0.08835	0.07925	1.20105	-0.0094	0.1457	1.785	0.5737	0.32305	1.55845	0.35255	1.11995	0.37675	0.19015	2.45965	0.53065	0.9415	1.02375	-0.2666	0.38915	0.46495	2.64895	0.1235	-0.5739	-0.2195	-0.04125	0.5087	0.9254	0.8987	1.06235	0.5945	-0.69075	0.3416	-0.5434	0.45955	0.52415	0.58155	0.0601	0.3946	0.0803500000000001	0.84615	0.78145	1.51935	1.35175	0.1625	0.17485	0.3195	-0.3146	0.033	0.91015	0.10575	0.2452	2.4014	1.8124	0.60445	0.70215	0.50705	1.60955	0.1104	0.2415	1.228	0.47765	0.2206	1.20325	-1.1051	1.39185	0.21515	-0.52555	2.44755	0.98925	0.7063	1.26575	0.967249999999999	0.82165	0.41435	0.29665	0.0427	0.9976	-0.08035	-0.93435	1.0471	-2.2079	0.9134	0.9831	2.50615	7.8635	0.93915	0.898	0.26915	0.3048	1.68405	-0.175	0.21305	0.38955	0.4563	3.30105	0.3519	1.1117	0.93125	-0.12605	0.7024	0.54245	0.1243	1.46615	0.97155	-0.93675	0.4716	0.92115	0.73835	0.80445	0.77265	1.83815	0.3597	1.42135	0.3666	-0.3781	1.281	1.17755	0.9207	0.106	0.24195	-0.1876	0.6882	0.50135	1.446	0.47625	0.0206999999999999	-0.066	1.29185	0.68925	1.09685	0.25875	1.34275	0.65465	1.0488	0.7327	1.31655	0.66205	0.4937	1.4264	-0.2438	0.2156	0.4057	0.22935	0.2171	0.15	1.4127	0.7227	0.3868	0.51155	0.40265	1.4083	0.714	0.7476	0.3743	1.20345	0.3464	0.62655	1.2754	0.7771	0.57225	-0.34685	0.7839	1.42755	0.4609	0.52175	0.32705	0.52535	0.6066	0.40515	2.1955	0.32265	0.7936	2.8143	0.9659	0.2741	0.44735	-0.2614	0.00485	0.5328	0.6509	0.58045	0.77445	0.72005	0.46935	1.0336	0.75295	0.4072	0.5828	0.53755	0.844	-0.1217	1.4431	0.6511	0.4858	0.36495	0.99135	0.43875	0.56415	0.22435	-0.10875	-0.29695	0.35975	0.9955	0.5114	0.86445	-0.0753	-0.92625	0.5829	0.03825	0.3751	0.85155	0.31775	0.2296	-0.0779	0.12845	-0.7477	0.0377999999999999	0.7254	-0.0433	0.7912	0.14065	0.62735	-0.55775	0.88445	0.2246	0.519	-0.26625	0.70565	0.2636	-0.0184	0.90415	0.12615	-0.20115	0.4099	0.6014	0.5683	0.23785	0.07575	0.6389	0.4983	0.30025	0.71515	0.70575	-0.04595	0.38285	0.0753	0.3477	0.277	0.62175	-0.27105	0.25005	1.0746	-0.008	0.1206	0.666	0.4778	0.4506	0.4923	0.58105	-0.39775	0.39385	0.44695	0.04575	-0.4936	0.31595	0.90295	0.4209	0.3668	0.2008	-0.1159	0.3281	0.88875	0.15105	0.55535	0.36205	0.2409	0.3369	0.58585	0.32975	0.23525	-0.41325	-0.0938	0.4261	-0.2429	-0.48035	-0.18775	-0.0503	-0.32255	-0.36415	-0.0313	0.56395	-0.0486499999999999	0.25895	0.4387	-1.54305	-6.47255	-1.6524	-0.3553	0.41685	-0.27735	-0.3532	-0.30145	-0.48035	0.27115	-0.83315	-0.10735	-0.34245	-0.62955	1.98445	-0.56725	0.53585	0.3031	-0.54165	0.3359	0.0581	-1.13645	-1.36895	-0.867	0.0049499999999999	0.16755	-0.93855	0.2412	-0.4695	-1.12275	-0.2443	0.09555	-0.19615	0.7003	0.3636	-0.13115	0.08565	-0.3109	0.36675	-0.823	-0.81465	-0.0938	-7.3326	1.0258	1.314	1.35495	-0.0831	-0.0247499999999999	-0.4649	-0.0964000000000001	-0.25905	-0.38145	-0.36205	0.16875	0.91185	1.03965	0.19625	0.25455	-1.3758	-0.62655	-0.0052499999999999	0.10315	0.17295	-0.9764	1.0174	-3.99455	0.2557	0.24675	1.1624	0.46045	0.84295	-0.0021999999999999	0.01855	1.50125	0.13505	-0.2526	1.0892	-0.9906	1.59885	0.23125	-2.2967	-0.46425	0.45255	-0.4723	1.553	0.0043	1.2056	1.05	0.59095	0.37805	0.0944	0.1028	0.138	0.25155	0.65755	0.2268	0.0245500000000005	0.02195	1.06615	-1.17415	0.37795	0.0695	0.18515	-0.0456	0.8136	0.18045	0.1187	-0.85845	1.105	0.1284	0.4589	0.8682	2.65905	1.32275	2.9451	0.07245	-0.95745	0.4227	0.0382	1.2619	0.84765	1.70175	2.046	-0.4682	0.6649	0.32145	1.6996	2.01175	0.10655	1.181	0.46375	0.20535	0.73085	0.33435	0.48375	0.6356	-1.0715	1.07395	-0.40775	-0.9911	0.25145	0.3851	-0.4106	0.19855	0.6448	0.7994	-0.4879	2.00695	-0.49985	-0.49255	1.61765	1.27125	-0.9946	-0.0692	0.6079	2.46015	1.48505	1.0142	0.1173	-0.0384	-1.4917	-0.25415	2.6465	0.5323	-1.03775	0.4796	0.46715	0.16615	0.4166	0.42695	-0.0142500000000001	0.3682	0.48045	0.4304	0.7477	-0.4983	0.0571499999999998	0.23705	-0.44895	-0.6022	-0.4334	0.15515	0.1463	0.43485	-0.8703	0.2027	-0.1297	-0.2488	0.62135	0.006	0.0739000000000001	0.35785	-0.1497	1.3101	0.0784499999999999	1.4107	0.35915	0.73125	0.10705	-0.73455	-0.60075	-0.6964	-0.24885	0.57635	-1.08575	0.18285	-1.1949	-0.5807	-0.0585	0.9446	-0.77335	3.005	0.1043	0.0729	0.8521	0.7912	0.58655	-0.41105	-0.0921	0.33215	-0.2857	0.3175	0.16845	-0.10765	-0.6418	0.58895	-0.5819	-0.2566	0.38745	-0.25735	-0.4227	0.0464	0.26775	-0.6661	0.50375	-0.4523	-0.20075	-0.27985	-1.1379	-1.62075	-0.0977	1.01945	-0.93695	0.16905	-0.25075	0.0064999999999999	-0.6084	0.1511	1.61835	1.3579	0.7063	1.132	0.23145	-0.69045	-0.9362	0.62945	-0.0507999999999999	-0.23675	0.11155	-0.04405	-0.38135	-0.7948	-0.3417	0.3466	-0.907	-0.1529	0.0317	-0.89995	0.2785	-0.0915	-0.29635	0.1094	0.2208	-0.472	0.51535	0.1026	-0.12845	0.3657	1.4623	0.0441999999999999	0.14105	-0.5918	-0.96435	0.1993	1.3259	-0.5328	0.004	0.36775	0.1881	0.3038	1.68435	0.5559	-0.9142	0.14285	-0.56435	-0.2788	1.39495	-0.3793	0.905	-0.8593	0.1849	-0.28855	-0.1628	0.1406	0.5847	0.17205	0.17875	-0.56675	-1.05025	1.35545	1.23335	0.8489	-0.57105	-0.0538	0.48605	0.9744	-0.09495	-0.0911000000000001	0.36225	0.0217	0.32115	-0.913	0.1387	-0.65595	0.045	0.9088	-0.16145	0.43565	2.2394	0.4697	-0.8206	0.04405	0.4405	-0.115	0.563	0.2654	-0.04835	-0.4162	0.57005	0.7278	0.03265	-0.2192	-7.8571	-0.6332	0.43475	0.35055	0.8872	-0.0144	-0.1674	0.1076	0.21155	-0.31165	0.06595	-0.2341	-0.0319	-0.2913	0.03405	0.1432	-0.23655	-0.45275	0.08165	-0.23895	-0.8946	-0.9282	0.1395	0.1891	-1.09525	0.04295	-0.1013	0.49035	-0.3998	-0.6557	-0.1153	-0.43395	-0.6436	0.26475	0.3949	-0.68365	-0.34575	-0.17885	-0.34685	0.2409	-1.58235	-1.6017	-0.5969	0.35075	-0.27525	0.2917	0.18695	-0.22265	0.03095	0.32945	0.6293	-0.22035	0.28045	-0.9761	0.717	-0.5573	1.1091	-2.50585	-0.582	-0.20135	-0.23205	0.6532	-0.2465	-0.24225	-1.21405	0.6995	0.2859	-0.79595	0.60155	0.80235	0.12855	-0.66475	1.22055	-0.11655	2.97555	-0.8275	-0.09995	-1.41215	-0.2645	-0.63815	1.3586	0.18535	0.1883	0.30465	0.0149	0.0354	0.2343	-0.97455	-0.036	-3.4308	0.7899	0.5118	0.0157999999999999	-0.29845	0.9746	0.77345	0.33415	0.1802	0.41125	1.2563	0.6259	0.38895	-0.37115	-0.92105	-0.15495	-0.45025	-0.83375	0.3085	0.4637	0.18585	-0.40395	0.8062	-0.69905	0.1738	-0.16015	-0.43815	0.99675	0.7951	0.24925	1.62205	-0.4192	-0.2216	0.2279	-2.7158	-0.0698000000000001	-0.23465	1.06475	-0.0899	-0.13525	-0.06885	0.28875	0.4769	0.06665	0.52285	0.61855	0.40095	1.6214	-0.8641	0.767	-5.2056	0.2951	0.82935	0.6246	0.0844500000000001	-0.08545	-0.3745	1.1693	0.18375	5.4259	0.10575	1.4703	0.4446	-0.1639	-1.1241	0.96125	0.3433	0.1286	0.2545	0.2666	1.39215	0.24615	-0.7162	-0.75105	-0.3147	0.20495	0.0098999999999999	-0.62125	0.0319500000000001	0.15685	0.21425	-0.48035	-0.2344	1.73675	-0.211	1.5338	0.3264	-0.4244	0.4217	0.5187	0.2361	0.23275	1.4176	-0.0197500000000001	2.1124	0.31345	-0.328	-1.31755	-0.34015	0.50905	0.8978	0.06405	0.21525	0.36815	-0.3513	-0.1451	0.36775	0.897	-0.7364	0.68055	0.93765	-0.1876	0.365	0.0039499999999999	-0.12465	0.30795	-0.914	0.86615	-0.1568	-0.28495	1.78215	0.21675	0.358	-0.12605	-0.5711	1.32955	-1.23515	-0.0959499999999999	0.3786	-0.6369	0.0752	0.38625	1.18335	0.35725	0.00165	-0.4879	0.0891499999999999	-1.09115	0.2527	-0.2592	0.4204	-0.12405	0.4364	0.42	0.17955	-0.2617	-0.37675	1.257	0.3874	-0.1832	0.37685	-0.2067	-0.21275	0.3467	0.8012	0.2257	0.1205	0.542	0.03015	0.40695	0.2023	0.8734	-0.2715	1.41455	-0.07205	1.35155	0.6189	0.46135	-0.62055	0.0626	0.4551	-0.0174000000000001	0.46105	0.10505	-0.25105	0.02075	0.07925	-0.01765	0.0508500000000001	-0.20845	0.66445	-0.16165	0.64665	0.61655	0.00705	0.10955	-0.6549	-0.52805	0.18995	0.15745	-0.283	-0.3363	-0.42865	0.0834999999999998	0.9033	-0.54665	0.4465	0.34085	0.1703	1.2508	0.0173000000000001	0.82745	0.0400999999999999	0.2449	0.8926	0.4903	0.9785	0.64455	-0.05385	1.004	1.6047	0.70695	0.19905	-0.176	0.61265	-0.9697	-0.10005	-0.5391	0.5099	0.27575	0.6752	0.12925	0.37595	0.2526	-0.1007	-0.4304	0.32165	0.78125	-0.76645	0.35275	-0.21465	0.55145	0.11565	0.90775	0.24115	-0.0383500000000001	0.1433	0.03365	-0.14125	0.144	-0.00425	-0.1858	0.2897	-0.0438999999999999	-0.36075	0.52405	-0.0679	0.2525	0.8396	0.2684	1.30725	-0.2397	0.50575	-0.66515	0.261	0.95385	0.55995	0.3063	-0.46695	0.0673	-0.14505	0.2427	1.2116	0.51035	-0.837	0.03375	-0.092	0.4208	0.7547	0.636	-0.24525	0.1185	2.33775	0.5984	-0.18315	0.65825	0.63575	0.4673	0.02315	0.7445	0.05835	1.0868	0.9066	0.36485	0.31205	-0.284	0.49125	0.5705	0.37585	0.4394	-0.03295	-0.21995	0.39465	-0.3037	-0.22605	0.5117	0.80405	-0.0757	-0.0701999999999998	0.0256	3.6042	0.65495	-0.2732	-0.08445	-0.81135	-1.0051	1.42175	-0.1542	-0.0718	-0.30365	0.0036	-0.1025	-0.2681	0.37685	0.0918	-0.1545	0.2077	-1.09555	0.35005	-0.7999	-0.37795	0.33215	0.1751	-0.1327	0.14245	0.6075	0.2864	-0.27405	0.4313	0.71515	0.5358	-0.25305	1.84735	-0.13865	0.47655	1.1353	-0.0272	0.41335	-1.07895	0.2684	-1.16695	0.5395	1.23165	0.40805	-0.2383	0.33605	0.2413	-3.56535	0.1486	0.0187	0.8184	0.38605	-0.10875	1.60025	0.2195	0.348	0.1245	0.20425	0.48045	0.13155	1.11575	0.2704	-0.1473	0.31235	-0.70695	0.32175	0.82405	0.9019	-0.6789	-1.1343	0.5157	0.2305	-0.63345	-0.9947	2.3715	-0.29485	0.8401	0.33685	-3.90025	1.02595	-1.14845	-0.27445	0.0727499999999999	1.76775	0.3308	0.09605	-0.61135	-1.2002	-0.55155	0.32435	-0.33435	1.1557	0.2078	-4.9475	-0.3872	-0.21655	0.4132	0.29575	0.7106	-1.8314	0.7654	-4.8947	0.0778	0.27915	0.624	0.4238	0.1449	1.5141	0.81795	-0.4331	0.0855	0.4054	-1.801	0.0566	-0.9041	0.2199	-0.2407	-0.38455	-0.93235	0.6965	-0.0866	1.33765	0.53385	0.22045	-0.55625	0.32545	-0.77575	-1.00685	-0.06245	-1.0695	0.21815	0.19965	-0.54655	0.606	0.70465	0.26655	0.4006	-0.59165	0.0549	-0.0956	1.4748	0.23795	0.07565	1.0891	-0.259	-0.7986	-0.0231499999999999	0.1424	-0.35	0.8083	0.45035	-1.425	0.8532	0.5	0.56915	0.0055	-1.31715	0.3316	0.00915	-0.35445	0.0066499999999999	0.8381	-0.2316	0.75145	0.31485	0.2795	-0.01125	-0.3952	0.32075	-2.18715	-0.17515	-0.08815	-0.96105	0.1955	-0.8512	-1.20945	1.20835	1.0017	0.03865	0.2493	-0.12515	0.19435	0.03065	0.1623	-1.2537	1.90115	-0.5661	0.1758	-0.5176	0.0451499999999999	1.661	-0.69705	-0.77175	0.1143	1.11215	-0.5238	0.3395	0.3031	-0.6656	-0.12455	-0.36035	0.26815	-6.6277	0.2777	0.5038	1.3861	1.1503	1.16415	-0.6823	-0.98225	0.2307	-0.35075	0.2224	0.19085	1.24595	-0.8488	2.8722	-2.3976	-0.2521	0.38135	0.1409	0.0254	-0.26555	-0.19175	2.3306	-0.8947	-0.2134	-0.35525	0.8656	-0.08285	0.73495	-0.26995	-0.0765499999999999	-0.0593000000000001	-0.97935	-0.9398	1.4187	-0.0051499999999999	-0.3155	-0.7985	-0.17705	-0.15045	0.06255	-0.61625	0.04795	-0.1305	-0.0175	-0.3793	0.36185	2.63345	-1.3391	0.0966500000000001	-0.1041	-0.315	-0.4893	0.0965500000000001	-0.2876	-1.07425	-0.57445	-0.75065	-1.59375	-0.7769	-0.0397	0.76935	0.6754	1.23875	-0.27265	-0.3462	-0.4879	0.38875	-0.7204	0.2036	-0.13805	-0.0199	0.94835	0.2396	0.07235	-0.3483	0.0346	0.14955	0.4758	-2.0742	-1.1085	-0.5305	1.22985	-0.4922	-0.36765	-0.2351	-0.8909	-0.14065	-0.36545	0.6645	-0.0739500000000001	-0.6506	-1.7359	-3.9129	0.29555	-1.5741	0.60125	-0.84325	0.63375	0.6741	0.15685	0.37645	1.0289	0.49635	0.76745	0.0205	-0.2731	-0.5289	-0.03405	-0.14435	0.2019	0.9718	-3.34695	0.0591999999999999	-0.448	0.1832	-0.0174	0.4835	0.4791	0.63655	0.23855	-0.44235	0.7092	-0.01815	0.2223	0.9196	-0.87255	-0.78785	1.16435	0.861	-0.23195	-0.04195	-0.2421	1.4307	0.178	-0.19065	0.0972	-0.0769	-0.34285	0.8118	0.0352000000000001	-1.06425	-0.55255	-1.23505	0.1612	0.2516	0.93065	-0.07675	1.04225	0.7766	0.5716	0.2072	0.1902	0.18955	0.33025	0.65935	0.6318	0.2344	0.74095	-1.1962	-0.3338	0.2913	0.0734	6.6819	-0.4578	-0.3371	0.507	2.7989	1.6853	-0.9828	0.9332	-0.3412	0.0433	-0.4261	-0.1455	0.4695	-0.6145	-0.7834	-0.2639	-0.9316	0.4011	-0.2545	-0.9468	0.1582	-0.1895	-0.4619	-0.5131	-0.5919	-0.3455	0.0049	0.2392	1.1549	0.0705	-1.2945	2.1789	-0.6442	-1.5608	-0.948	-0.7279	-1.3413	-1.2639	0.0791	-0.3791	0.5375	0.1636	0.5098	0.118	0.1918	0.777	0.0221	0.9686	-0.4449	-0.7106	0.2254	1.7468	0.1601	0.0675	0.021	-0.5467	-0.0778	-0.2191	-0.4014	-0.9514	-0.7092	0.3519	-0.1345	-0.7768	0.0199	-0.9899	-0.3372	-0.6364	0.0621	-0.3632	-0.0905	0.7009	-0.7648	-0.23	-0.2068	-0.4758	0.4572	-1.381	-2.0986	-0.241	-0.4848	-1.4745	-0.4219	1.5202	-0.447	0.7755	-0.2601	0.1876	-0.5683	0.0281	-1.5642	0.1359	-1.1734	0.1234	-0.8923	-0.388	-0.7426	0.7539	0.1535	-0.5714	2.8357	1.4915	-1.5139	-0.3392	-0.5718	0.7216	-0.1631	-0.6224	-0.1875	0.5783	-1.2357	-0.8691	-0.6956	-1.1617	-0.0127	0.6806	-0.9859	0.6757	-1.169	-0.2921	-0.2776	-0.8057	3.4873	2.2413	0.5488	-1.2467	0.5008	2.2174	-0.5733	0.191	-1.5544	0.5034	1.2856	0.1358	1.0308	-0.3611	0.5007	0.0944	0.5433	0.0671	-0.3576	-1.0125	-0.1966	0.0855	0.0132	-0.8541	-1.9323	0.5022	-0.2971	0.3704	-0.4163	-2.4506	-0.7577	-1.3978	-0.0649	-1.0774	0.1713	-0.671	-0.4482	-0.3504	-0.3387	-0.2014	-0.138	-0.5651	-0.8278	0.8564	1.3992	-0.9615	-1.0482	0.1304	0.2611	2.1498	0.1268	0.6771	-0.0829	0.0324	-1.6328	-0.5297	-0.7996	-0.9081	-0.1611	0.0415	0.1325	0.123	1.0877	0.4403	0.4291	1.1471	-0.2152	-0.4988	-0.2538	0.2486	0.4639	-0.191	-0.2283	-0.4368	2.153	1.3898	0.8182	-0.4357	-0.3785	-1.5963	-0.7409	2.7222	0.6092	0.976	0.018	0.4949	-0.5848	-0.9542	-1.9227	-0.0962	0.5886	0.2504	0.421	0.2358	-0.6288	0.0987	1.125	0.7437	0.5598	0.0895	0.7183	-0.3338	-0.267	-1.7038	-0.2352	-0.6677	0.1655	-0.4135	-1.178	0.2959	-0.2659	-2.372	-1.6898	-0.1675	0.1321	-1.9016	0.2796	-0.5589	1.2008	-0.0735	0.6327	0.0685	0.074	0.4343	0.2072	0.0662	-0.0383	-0.0633	-0.5265	-0.6057	-1.6026	-0.2778	0.0989	-1.6426	0.0509	-2.0352	-0.7134	-0.3959	0.0022	1.3532	0.1626	0.1715	-0.0847	0.1047	-3.6105	0.045	-0.4297	-0.603	-0.0597	1.4463	-0.2559	-0.2303	-0.2247	1.5904	-1.8702	-0.1816	-1.6969	-0.781	-0.7908	1.4126	-0.7296	-1.0064	0.0084	-0.3634	-0.6235	-0.8916	0.1925	-0.1933	-1.3121	-0.1964	-1.4101	-0.2409	-1.2066	-0.7568	-0.1705	1.8346	-1.3812	0.3319	1.0209	0.8256	-1.013	0.1744	0.0976	-0.8963	0.3446	-0.606	0.1082	0.2519	-1.1525	0.4924	-0.5694	-0.4737	0.2055	-0.2508	-0.5483	-2.2762	-0.8265	-0.0137	-0.5024	-1.4591	-0.3244	-0.1931	-0.3495	1.1992	2.2009	0.5067	0.1492	0.4819	-0.274	0.0055	-0.0692	-3.1724	-0.3476	0.0402	0.1364	-0.5988	0.288	-0.0067	-0.5362	0.333	-1.0731	0.4365	0.357	-0.063	1.3118	0.0304	0.0136	-0.2024	-0.0717	-0.5822	-0.8038	-0.2485	-0.3391	0.2065	0.1181	-0.6027	-0.1724	0.0336	0.016	-0.0728	-0.3379	-4.1319	-0.9335	1.0724	-0.0549	0.0213	-0.9334	-0.1085	0.4416	0.0889	-0.1378	-0.1775	0.3622	-0.903	0.506	-0.4594	0.021	0.1669	0.343	-0.1351	0.6757	0.4	-0.3562	-0.0437	1.1892	-1.3043	-0.6325	-0.6104	0.3199	0.4952	0.4833	-0.6027	0.1087	-0.8309	0.2325	-0.0806	-1.0063	0.1684	-1.0107	-0.9682	0.6133	0.0009	-0.0525	-1.2584	-0.3689	0.6124	0.2702	-0.2529	0.0721	-1.3893	-0.7906	-1.5895	-1.1235	-0.2625	-0.5001	0.3456	-0.3874	-0.0322	0.4318	0.9678	0.2336	-0.6072	0.0178	0.088	0.2467	0.4065	-0.0682	0.4441	-0.0245	0.479	0.2403	0.1395	-0.4358	0.7486	1.7199	-0.6343	0.8359	0.382	1.6171	-1.557	0.5146	-0.2112	-0.0467	0.4593	-0.6423	-0.108	-1.7699	0.0697	-0.3559	0.4417	-0.4401	-0.3837	-0.4382	0.0781	-0.6664	-0.7697	0.3263	-1.9434	1.6825	0.1401	0.2217	0.0525	0.4089	1.2205	-0.8322	0.4789	0.8178	-0.1686	0.0957	-1.0586	1.4868	0.7307	-0.3373	-0.0302	2.1883	-1.2453	-1.282	0.1431	-1.678	0.4249	-1.3175	0.2154	0.0052	-0.0023	0.236	0.4941	0.3004	0.2329	0.4506	0.943	0.4139	-0.3306	-0.9801	0.0515	0.2907	-0.3036	0.7583	-3.5975	-0.4208	2.3387	0.93	-0.9304	0.8377	-0.912	0.3351	0.14	0.3192	0.6583	-0.8734	-0.5883	0.1609	0.1292	0.3602	-0.1234	-0.5609	-0.5629	0.3428	0.1135	0.1992	0.006	-0.1722	0.6784	0.0399	0.5461	0.3794	0.228	-0.616	-0.5929	-0.4873	-0.5797	0.6459	-0.1493	-2.8106	0.6141	-0.5038	0.4508	0.3574	-0.7941	0.073	-0.8236	-0.1113	1.0677	2.5064	0.1795	-1.0165	0.19	-0.4413	-3.0821	-0.9886	-1.1086	-0.8851	-1.4417	-0.1728	0.0951	0.6103	-0.3763	-0.592	-2.8641	-0.319	-0.345	-0.1395	1.2715	-0.3809	0.2374	0.4748	-0.7808	-3.5472	-0.3837	0.8835	-0.5291	-1.3332	-0.5067	-0.4181	-0.6554	-0.3744	-0.5053	0.0304	-0.5776	0.217	0.1361	-0.3994	-0.0893	0.2425	-0.1367	-0.505	-0.4466	-0.1646	0.1766	-0.1162	-0.3366	-0.1052	-0.574	-0.7003	0.6599	0.4415	0.3809	0.2567	0.6318	0.3183	0.7145	-0.7326	0.6752	-0.4601	0.7353	1.0044	0.479	-0.3644	0.4593	0.0158	-0.0133	-0.1761	-0.5149	0.1588	-0.9008	0.5654	-3.4109	-0.0069	-0.5109	0.6853	0.377	-1.2811	1.623	0.0549	-0.0442	-0.418	1.9843	-2.9116	-0.3047	0.0886	0.0653	-0.8394	0.1695	0.1339	-0.8383	0.0378	-0.0825	-0.0163	0.7616	-0.1602	0.0762	0.4884	-0.0644	0.6012	0.2117	-0.1307	-0.3702	-0.8811	-3.8856	0.7306	-0.7237	-0.8548	0.1688	-0.3876	-0.228	0.2838	-0.5364	0.0547	-0.1101	0.6387	0.024	-0.1204	-0.3102	-0.0714	0.1629	-0.4519	-0.1517	-0.4637	0.1328	-0.2122	-0.5571	-0.225	-0.5246	0.1172	-0.8178	-0.0525	0.1501	0.3727	-0.4639	-0.2823	-0.2686	-0.0581	-0.6321	-0.2107	0.0162	-0.2041	0.6795	-6.3351	1.4923	0.1251	-0.146	0.0333	-0.0349	0.6813	-0.3554	-0.668	-0.2996	-0.3074	-0.3105	-1.4722	0.007	-2.2706	-0.6478	-0.6955	-2.297	-1.0593	0.2473	-0.5979	-0.5782	-0.2933	-0.4807	-0.4794	-0.4581	-0.2199	-0.1959	0.6885	-3.4441	-0.1886	-1.3823	-0.116	0.1253	0.0277	-0.094	-0.2588	-0.2007	-0.1994	-0.0717	0.42	-0.2295	-0.1058	-0.2743	-0.3459	0.1625	-1.0145	-0.1134	-0.2374	-0.1216	-0.3681	0.1071	0.2403	0.1827	-1.0701	0.081	-0.3867	0.2025	0.1213	0.2345	-0.1573	-2.3259	0.8836	-0.18	0.7258	-0.1334	-0.0166	-0.3511	0.003	-0.089	0.4982	-0.0399	0.3696	-0.2617	0.5491	-1.5963	-0.2571	-0.5478	-0.7412	-0.8428	0.896	-0.0449	0.8463	-0.5757	-1.8624	-0.5068	0.756	0.4223	0.2956	-0.0254	0.9196	0.1502	-0.4636	0.1487	-0.2432	-0.2929	1.0811	-0.6162	-0.4184	0.8115	1.092	-0.5977	4.1976	-0.1341	0.9217	-0.256	0.0895	0.1898	0.6279	0.9851	-0.1142	-0.394	0.1893	-0.3164	0.5237	-1.3628	0.4572	0.7633	0.796	-0.0023	-0.0027	0.9541	0.9794	0.2145	-0.9109	0.6047	0.0621	0.4102	-0.8788	0.7368	0.4192	-0.1731	-0.3969	-1.4427	0.8833	0.4374	-0.9194	-0.3452	-0.7987	-1.2288	-0.0299	-0.3388	-0.0087	0.4588	0.7106	0.0274	-1.3918	-0.331	-1.2009	-1.472	0.4614	0.3892	-1.7026	0.4465	-0.5647	-0.2983	0.6275	-0.8603	0.6754	-0.4468	-2.2521	1.047	-0.3193	-0.2476	-0.5163	0.8567	-0.3586	-0.4437	-0.273	0.31	0.6557	-0.178	-0.5556	-0.7167	0.8393	-0.1227	0.4198	-0.2137	0.6363	-0.2072	-0.1559	-1.4468	-0.5752	-0.4392	-0.457	0.0162	2.2836	-0.3143	0.8449	1.063	-1.4221	-0.517	-0.4616	0.252	-0.5335	0.8818	-0.1819	-0.0593	-0.5823	0.6705	-0.1628	0.3204	0.0073	2.143	0.8428	0.6448	0.2951	0.4432	0.0533	0.8346	0.3835	1.0198	0.19	-0.2862	0.0982	0.5557	-2.0932	1.0869	-0.1716	0.4829	-0.036	-0.8817	1.0046	-0.8379	-0.7361	1.056	0.5719	0.1224	-1.0623	1.0491	0.1985	-0.4428	0.0821	-0.2837	0.3774	-0.3048	-0.0774	-0.2583	-0.1157	0.5017	0.3812	-0.2991	1.1721	-0.1716	-0.2952	0.4152	-0.4864	0.6362	0.1943	0.9047	-0.4587	0.0243	0.1476	-0.3758	2.8565	-0.2439	0.2029	0.1147	-1.8706	-0.5501	0.1307	-0.043	-0.7346	-1.5787	-0.7856	-0.1736	0.8071	-0.6228	-1.4326	-0.4419	-0.7012	0.6254	-0.505	0.0523	-0.2268	-0.2112	0.2083	-0.7575	0.5347	1.5966	-0.2748	-0.6403	1.2086	-0.5209	-0.9449	0.0506	-0.5002	-0.5955	0.4786	0.185	-0.0969	0.6145	-0.104	-0.8319	-0.444	0.1345	0.137	0.2691	-0.1103	2.0871	0.8537	0.0466	0.0234	-2.7439	0.2563	-0.4592	-0.4395	-0.786	0.6941	-0.5511	0.067	0.4984	-1.2472	0.053	0.6674	0.0646	0.9008	0.2292	0.0382	-0.14	-0.4474	-0.3791	-0.1879	0.517	-0.1627	-0.0153	-0.0811	0.9534	0.5064	-0.1096	-0.7394	-0.2101	0.1993	1.987	-1.1299	-0.3988	-0.6554	-0.0508	-0.065	-0.0635	1.2345	0.2271	-0.4086	0.1239	0.7098	-0.3888	-0.339	-0.6058	-0.1949	-0.4122	-4.8374	0.0631	-0.3641	-0.3219	0.0149	-0.2445	-1.1233	-0.4207	0.0988	-0.1389	-1.9222	-0.5501	-0.4209	-0.394	0.1614	0.1292	-0.6108	-0.5859	-0.2231	-0.3344	-0.095	-2.914	0.0239	0.6288	-0.1164	-1.9391	-0.6775	0.0474	0.0477	-0.4054	-1.2846	-1.2503	-4.1333	0.9235	-1.8019	-0.3797	0.7136	0.3457	-0.0698	-0.3553	-1.0828	-0.1054	2.479	-0.2546	-0.483	-1.4411	0.1632	-0.9719	-0.3845	-0.5195	-0.1771	0.2949	0.0883	-0.0916	0.0457	0.2103	-0.1235	1.7699	-0.3976	-0.9485	-0.2525	-0.2224	0.2257	0.1776	0.1885	0.3199	0.2998	1.2045	0.114	0.0279	0.1948	-0.3193	-0.4607	0.3146	0.4231	-0.9814	-0.167	-0.3315	0.4728	0.2661	-0.8257	0.5178	2.1354	-0.2189	-0.2736	0.0079	-9.3102	0.5193	-0.0962	0.4077	-2.3923	0.1267	0.2997	5.6965	0.1931	-0.052	-1.183	1.7113	0.195	-0.8168	-0.0479	5.3715	0.0729	0.3542	0.9165	0.1511	0.332	0.5722	-0.6746	0.2626	-0.9573	0.8129	-0.1423	1.8532	0.6904	0.775	-0.7235	-0.1956	0.0232	-0.2722	-0.6976	-0.3095	-0.2827	-0.1273	1.0295	-0.157	-0.203	0.4718	-1.7898	0.1137	-0.0326	0.0445	0.989	-0.0469	1.0436	-2.1489	-0.956	0.4325	-0.7857	-0.8111	0.1415	-0.4383	0.3929	0.0452	0.6319	-0.4203	0.458	-0.2351	-0.1341	0.9684	0.388	-0.9385	-0.1685	-0.082	-0.711	-0.0601	-0.4388	-0.0964	-1.2669	1.5315	0.6323	-0.2876	0.5382	-0.1654	-0.5548	-0.0699	0.3208	-0.3009	0.6676	-0.6549	-2.3235	-0.6584	-1.8374	-0.3504	-1.0992	-0.8056	0.6085	-1.0963	-0.7762	-2.0475	0.1102	-0.5284	0.4516	0.018	0.1668	-1.3154	0.0568	-2.017	0.8758	-0.2235	0.3829	1.0801	-0.1955	-0.2857	-0.5434	-0.7343	-0.6321	-0.7657	-0.5309	0.3617	-0.6696	-1.4372	-0.5686	-0.3652	-2.0583	-0.6413	0.2737	-0.5699	0.1481	0.2913	0.4557	-1.1967	0.2385	-0.1869	-0.2636	-2.0286	0.3642	-1.7665	-0.7658	-1.8909	-0.244	-0.8503	0.6792	-0.7472	-0.8795	-0.8195	-0.5891	0.8758	-0.8044	-0.3557	0.3221	0.6175	0.0465	-0.2345	1.0793	-1.3008	-1.2099	0.2652	0.0147	0.158	0.405	-0.5962	-0.0004	0.1249	0.5179	0.0462	0.3291	0.4945	-0.1402	-1.6569	-0.6396	-0.468	1.0036	-0.4658	1.5924	-0.2226	0.3486	0.2092	0.1035	0.327	-0.4965	-3.1181	-0.5328	0.1868	-0.594	0.2773	-1.4636	0.2661	-1.6473	-0.0425	0.1041	-0.109	-0.3614	-0.3376	-0.6263	1.7987	-0.2375	-0.2097	0.3029	0.0526	0.4278	-0.4342	-1.5651	-0.1745	0.0089	-0.0165	-0.3981	-0.4818	-0.3402	0.2086	0.0768	4.3109	-0.1912	0.1968	-0.4917	-0.9193	-0.2293	-0.9314	-0.6399	-0.2864	-0.7104	-1.2478	-1.7667	-0.5061	0.0901	-1.5811	-0.3792	-1.9944	0.033	-0.5329	-0.5443	0.0496	-0.6983	-0.3255	0.0992	-0.6142	1.167	0.9958	0.1872	-0.4014	0.7895	0.3461	-0.458	0.0141	0.1711	1.2861	0.2611	-0.4159	-0.1087	-0.744	1.1842	0.1178	0.224	0.4182	-2.5406	0.7345	-0.7095	-0.565	-0.1056	0.0749	-0.4761	-0.2362	-0.3764	1.4527	-1.2581	-0.9563	0.307	-1.0457	-0.4725	-0.1946	-1.5707	0.1037	1.1386	-0.1493	-0.0721	-0.4989	-0.0356	2.0864	-0.7952	1.461	-1.5944	-1.8149	0.1507	-1.1644	0.2216	0.1036	0.0288	0.3356	0.5687	-0.3842	-1.2722	0.0035	0.2853	-2.0307	0.8823	0.069	-1.5487	0.7926	-0.0594	-2.1564	-0.114	-0.059	-0.7151	0.8665	1.6374	0.5087	-0.7103	1.3348	-0.7639	0.9605	0.5461	1.3615	0.945	-0.1528	2.4027	0.0216	1.2391	-1.5094	-0.3018	-0.3421	-0.2486	-0.334	-0.1108	-1.677	0.5872	-1.1392	-1.1014	-1.4296	0.3417	0.8432	-0.3248	-5.1241	0.0362	-1.9936	-0.9871	-0.8566	-0.6869	-0.178	-0.8935	0.0652	0.3875	-0.3412	-0.0193	-0.0432	1.1761	-0.5324	-0.0269	-0.3653	-2.8376
490_Baseline	1.3482	-0.2341	2.5114	1.8199	2.5378	0.4052	0.5988	-0.5073	0.1743	-0.3705	-0.4077	0.3309	-0.25	0.8025	0.349	-0.1322	0.6089	-0.973	1.9574	0.1667	-0.2199	1.7144	1.8449	1.4347	0.9913	1.6645	-0.235	1.8213	-0.3665	0.9599	0.0235	-0.2577	1.8477	-0.9839	2.4198	2.6393	2.8294	-0.2591	-0.2858	-0.189	3.6835	1.1029	3.7286	0.3221	0.5523	1.0307	5.718	3.967	0.4971	0.0699	-0.3309	1.6716	2.3109	1.837	-0.0404	0.8796	0.2011	2.6871	2.8625	1.0657	2.467	-0.5018	1.9547	0.881	1.882	0.8137	-0.2188	1.0016	1.5409	0.3987	0.0863	0.3933	2.8199	2.0134	0.1971	2.5446	-0.8717	3.4777	0.2713	0.3498	2.1723	1.6322	-0.084	1.1829	-0.239	3.0696	-0.4442	2.1364	3.1961	2.3046	2.4521	3.1028	1.6719	1.7258	4.3386	1.2818	2.9289	0.5133	1.7406	-2.3891	2.0312	2.871	0.1618	3.443	0.9787	-0.0896	5.6122	0.0795	1.2334	0.03	0.9138	0.9561	4.3153	1.784	2.0831	1.0137	1.22	1.203	-0.0386	1.3221	0.5831	0.5606	0.0102	0.5513	1.6012	2.1597	4.139	3.1355	3.3292	0.2511	0.8486	0.7274	-1.7584	2.0514	4.7715	0.7524	0.6723	2.3314	1.6372	1.092	0.3458	0.7967	4.8963	-0.1871	1.1553	3.5293	-0.2462	1.1906	1.0263	2.0935	0.8681	0.4221	-0.087	6.0678	0.4257	1.3319	3.3975	1.4422	0.2625	1.4342	0.4763	0.4958	1.42	0.8264	-1.0356	1.6932	-0.1915	0.4864	4.1078	3.6262	3.8367	0.6981	0.8551	-0.4477	-0.1109	3.9123	-1.1705	0.8111	0.2309	0.7715	4.6183	0.6719	3.7434	0.1233	1.4248	0.7892	0.0684	0.9618	0.5751	0.2641	-0.7115	0.8548	0.8188	0.1602	-0.3843	1.7536	2.3936	-0.0167	0.6493	0.0137	1.7588	1.2668	1.7669	-0.4893	0.4386	-1.1503	1.6888	0.505	1.3922	0.275	0.5231	-0.4379	-0.6385	-1.6725	1.2695	0.8598	1.2147	1.4215	0.1609	0.8614	0.3136	1.0002	0.2516	0.4529	1.6498	0.3545	0.0862	0.7301	-0.7467	-0.3624	0.6483	1.3649	0.2867	-0.1796	1.0515	1.2648	3.9333	0.304	1.0211	0.4135	1.0903	-0.0188	-0.1817	0.3507	2.4573	-1.9602	-0.13	0.6098	2.2334	-0.924	0.4601	0.8271	0.9342	-0.6556	0.1851	4.0857	0.0308	-0.5835	-0.1157	3.0933	0.6662	0.5154	0.4844	1.3583	1.1507	0.7553	0.7675	0.0769	0.4723	0.2807	0.1258	0.6697	0.3391	0.0738	0.6748	-0.0899	-0.3862	1.3802	1.0805	1.6658	-0.9146	2.814	0.4073	1.5436	1.3217	-0.6245	1.1586	-0.1145	1.3391	0.449	1.6255	0.5707	-0.2075	0.0491	1.5714	0.5099	0.7784	0.8306	0.019	0.8771	0.7788	-0.5875	-0.2444	0.3176	0.0008	0.2294	-0.3414	0.57	-0.4387	1.4076	0.2239	0.8989	0.8891	0.7769	0.9277	0.428	0.1774	-0.127	-1.8216	-0.251	-0.0202	3.6541	0.2118	0.4742	-0.1281	0.1084	0.1186	0.3191	-0.6705	0.6265	0.0618	0.7218	1.3369	0.0376	-0.7945	0.1963	2.2322	0.9687	0.1575	0.1474	0.089	-0.0748	0.6497	-0.3124	-0.0781	0.9788	0.8983	-0.0738	0.3197	-0.3192	1.12	1.4264	1.0141	0.8739	1.4017	-0.9782	-0.0866	0.1931	0.0002	2.6669	0.5402	0.8861	1.596	0.3517	-0.9426	0.5021	-0.5232	0.9378	0.3574	-0.4699	0.3086	-1.4935	-0.7483	-0.1447	0.8087	0.7186	-1.0335	1.7313	0.6852	0.6715	-0.7374	-5.588	-1.4561	1.117	0.2508	-0.0356	0.7274	-0.3553	-0.854	-0.2936	0.008	0.7579	4.8435	-0.246	0.4021	2.7565	-0.0974	2.226	-0.4332	0.3556	0.1096	0.7677	-1.7812	-1.7641	0.0919	3.9204	1.5939	0.6143	-1.325	1.6778	-0.6452	0.0406	3.18	1.7602	0.6792	-0.202	0.4618	-0.3575	0.5161	-0.5538	-0.3185	-0.1744	-5.4653	0.948	2.6816	1.0616	0.1251	-1.0437	2.2923	0.5102	1.5067	-1.0999	-0.4959	2.9043	0.9664	2.0897	0.0208	-0.941	-0.1484	1.0705	-0.077	0.7258	-0.7833	-1.1	-0.2726	1.4984	-0.5677	-0.0212	0.1587	7.0015	-0.0135	3.0456	0.4717	0.4822	3.2866	-0.3552	2.4576	0.2482	-0.0758	4.4118	-4.2713	-0.1636	-0.4534	4.4869	6.5985	0.4759	0.8332	5.1612	0.7671	2.0501	-0.0523	0.6896	3.1908	1.5014	2.0967	0.2059	0.0629	0.4287	3.4403	0.4214	0.3357	-1.7504	6.8309	0.7683	3.5242	0.9451	0.6951	1.2065	0.4636	-0.2905	1.1256	0.7077	5.6256	4.5086	2.3617	-0.6721	-0.743	2.1325	-0.1421	4.1381	2.8961	3.2914	2.7626	1.0682	-0.1282	2.5183	3.4535	4.023	0.3821	0.9254	0.9374	1.5015	0.8936	0.2842	-0.5627	2.9468	-0.1198	0.3276	1.4116	-0.4849	4.8422	0.434	2.1235	0.9287	0.3094	3.5703	0.0795	5.9598	0.6853	-1.6059	3.8708	3.3098	0.1234	1.1975	0.0477	5.5244	6.3205	5.1391	0.5786	-0.1163	-1.2489	0.6619	6.7363	0.2123	0.0057	2.0476	0.5158	-0.2776	0.7758	0.3648	0.0519	-0.0939	3.4788	0.5329	0.54	0.2023	0.9098	-0.0022	4.8636	-0.0042	-1.9992	0.7327	0.1406	2.5849	0.5468	1.2033	0.4247	-0.3225	5.2305	-0.0583	-1.1911	2.0924	-0.5698	3.9681	-0.2689	3.859	0.2273	0.2951	2.3122	2.9854	-0.2329	2.641	-0.793	-0.1788	-0.193	0.7834	-1.8382	-1.3514	1.8714	2.4766	-1.2414	4.8263	3.0772	0.8537	-0.0306	-0.3144	3.8417	1.5195	0.6405	-0.2925	0.4226	-0.5179	0.7871	-0.8253	0.7747	1.5827	-0.2318	-0.121	-0.3369	0.2049	1.9775	0.0441	-0.6031	-1.7937	0.0897	-0.0187	1.5813	0.2889	-0.0373	-0.007	0.3572	-0.5217	1.1246	-0.0152	0.0745	0.1037	0.2564	0.1837	4.021	3.4705	1.7095	2.587	1.406	-0.3911	-0.5554	0.0911	1.7776	-0.2397	0.5597	0.1942	0.9715	-0.0897	2.7989	-0.0748	0.665	1.5767	0.0802	0.9633	0.9401	-0.4862	1.3409	2.3651	0.6134	0.3887	3.3661	0.3654	-0.1036	2.375	2.9214	0.0134	-0.0789	2.771	-0.7589	-0.1727	4.1475	1.3602	0.5625	-0.1002	0.948	1.432	0.1567	1.709	-0.9103	-0.2176	-0.4771	0.8499	3.3944	-1.2668	0.5097	0.508	0.7242	-0.3275	1.1247	-0.1615	0.8881	-0.4589	1.0526	0.9531	1.6678	3.8948	0.289	3.2447	-0.4431	-0.2645	0.2781	0.1637	2.9614	0.5899	0.7555	1.125	-0.1601	-1.1718	0.1984	-0.0585	0.8104	1.4601	0.3883	4.3983	4.2188	1.0084	-0.3125	0.6359	-1.3005	-0.1822	0.2455	0.0361	-0.7362	1.5271	-0.8476	0.4912	-0.0384	0.7086	-0.3105	0.4173	0.1852	1.9682	2.8535	-0.9099	0.5445	0.3227	0.5461	-0.8326	0.4539	0.2653	0.4965	1.2834	-0.4447	0.981	0.7188	0.5628	-0.5861	0.7015	-0.2595	0.4785	-0.1738	2.3903	-0.4929	-0.1018	0.228	3.621	1.2605	-0.4848	1.9651	-0.3374	-0.7649	0.1357	0.284	0.9636	-0.6106	0.2676	3.0261	0.4482	1.8253	-0.0822	3.4792	-0.0161	0.8583	-0.2317	3.6411	0.0827	-0.7265	0.0477	-0.1111	0.5917	1.9166	-1.4556	-0.0606	0.0566	3.173	-1.724	-0.0415	0.1584	2.2441	0.6051	0.1919	0.6677	-1.3159	0.2096	-0.251	2.2229	1.7068	0.2169	0.3087	1.95	1.033	0.4702	4.8171	0.7773	1.409	6.1693	3.0015	4.1501	3.6244	1.7386	1.0901	2.7933	0.5247	-0.0816	-0.482	-1.8607	1.1457	-1.6985	-0.2472	2.0197	0.871	1.5887	3.0679	0.1703	2.0755	0.4266	0.2404	4.9977	0.6448	4.9046	-0.0141	0.6139	-0.0305	-0.4131	0.6901	0.4023	2.4315	0.5358	-0.2142	3.4168	-0.9854	0.5888	2.6815	0.5285	1.2447	2.3342	1.927	3.0478	-0.3209	-0.1224	1.9008	0.4257	0.2645	1.5709	3.1862	4.1729	-0.8407	3.8793	1.1651	4.483	-0.214	4.3219	1.2588	0.8234	7.4045	0.6582	-0.338	-2.5735	-0.4262	4.5043	0.2377	0.1526	1.9765	-0.3251	3.2882	0.5421	2.7349	1.5891	4.5948	0.483	3.3056	2.3567	2.5585	-0.9942	1.1625	0.3693	0.0683	5.7386	-0.0129	0.0609	-0.1661	-0.3566	2.6814	0.3747	-0.8712	-0.001	-0.2869	-0.4336	2.6601	0.5333	3.5293	-1.7316	5.4357	1.8725	-0.2419	2.9544	2.4718	0.38	3.0618	4.752	2.2664	7.3466	7.551	0.2101	-0.6083	0.3461	0.9874	0.9467	-0.1248	2.4568	-0.1262	0.4156	-0.0123	2.4517	0.0336	-0.1661	0.8299	4.8287	-0.482	1.2227	-0.758	0.5053	-0.2452	-1.2504	-0.2267	-0.0982	0.9252	7.2997	1.4314	2.6185	0.4156	-0.5931	4.4614	-0.7027	0.9707	0.0412	3.1757	0.4397	0.6202	4.3725	-1.5215	0.5294	2.1881	-0.1544	-2.2109	-1.0173	-0.0934	0.1565	-0.4526	-0.1776	1.8123	1.0909	-0.5404	0.0025	3.4076	1.8163	2.0574	1.709	2.606	0.7218	3.4949	3.7102	0.8929	2.1711	0.0749	1.274	1.6648	1.3132	1.7193	-1.0313	3.6998	0.6076	1.3679	5.365	0.2577	1.913	2.5483	1.3396	0.7531	1.8656	0.7936	1.7842	1.8667	0.1249	-0.3931	1.5734	3.1353	0.4851	-0.5511	-0.1607	-0.1315	-0.1399	2.5663	0.5392	1.8241	0.5331	-0.2306	0.125	0.6669	-0.3231	1.8881	-0.5812	-0.7268	-0.3636	0.6441	0.9495	2.1158	-0.2684	-0.9213	1.1038	-0.0095	0.0634	4.3029	-0.3172	0.8295	-0.5565	2.7328	3.8845	0.4041	0.3709	0.5488	0.8954	0.9711	0.5565	0.1838	3.0199	2.7902	2.433	-0.4951	0.0902	1.4636	0.6881	0.2682	0.2111	-0.1212	-1.194	0.6002	-0.4912	2.4196	1.3801	0.2113	0.5906	1.7205	0.9785	-0.4054	0.0271	-0.3152	-0.1497	-0.2669	-0.2365	-0.4034	0.3098	0.199	0.5557	2.2651	0.6301	-0.2038	5.0973	0.9437	0.2984	-1.2147	0.6775	-1.1153	-0.3663	0.1752	-0.2217	0.104	1.2248	0.6391	0.4326	0.5333	0.2561	0.2657	0.3009	1.3374	0.2837	0.392	1.3193	0.3423	4.1733	2.7324	0.3377	2.8723	1.7065	0.3537	0.7772	0.7035	-0.1497	3.7351	0.8822	1.3601	0.0209	-0.1799	0.3022	0.2892	2.4301	0.4051	0.2639	0.1918	2.5708	0.5486	1.8587	1.5466	0.2214	0.0136	1.1853	0.0294	2.3287	0.4572	0.8624	0.4789	5.4717	-4.2439	3.0098	1.2654	3.1201	0.0876	0.1268	2.553	0.728	0.6821	1.3659	-0.4448	0.1182	0.3507	2.128	-0.4999	-0.1001	0.078	-0.4573	3.8146	-0.1694	3.6206	0.1713	0.3086	0.9026	-0.0928	0.4548	1.1237	0.3739	0.4606	0.227	2.8741	3.5972	1.3367	0.4271	0.3555	1.2879	0.369	1.5372	4.0159	1.3463	0.6815	1.9415	-3.1021	0.5444	-0.235	1.6344	3.589	0.7601	2.9343	0.6828	4.5724	4.3159	1.4903	0.6064	2.8469	1.6867	1.5514	2.02	1.5008	0.3974	0.095	2.4471	0.7725	1.1481	3.5134	0.4759	2.9727	0.537	0.0101	2.953	-0.2382	2.3866	-0.9494	-3.298	2.9533	1.225	0.6649	-0.379	3.4294	1.1367	3.6949	1.8292	-2.6267	-0.6597	3.9316	-0.2516	1.2461	0.1676	-0.8753	6.3631	-0.2252	-1.7843	-0.0419	0.9852	1.4379	1.4399	1.3098	0.3475	0.1034	0.6428	0.1957	1.1874	4.514	2.4047	2.395	3.01	1.7971	0.2517	4.2559	-2.0379	2.4746	1.2646	2.3117	1.7553	0.2757	0.8937	-0.1097	3.2245	0.6477	-0.2412	2.3477	1.0918	1.9135	-1.2013	0.1128	0.6059	0.6851	0.2548	2.7187	0.5216	0.7076	1.5692	0.3173	3.6459	0.8579	4.7523	0.0618	-0.0658	2.4953	-0.1534	-0.0615	1.8154	-0.1915	1.9169	2.5225	-0.0229	-1.1253	2.5334	5.2774	-0.6426	1.8334	-1.8777	-0.0103	0.4085	-0.6084	1.3722	4.6804	1.3662	2.464	1.0741	2.0106	6.904	0.3814	0.114	-0.8075	0.1294	-0.0858	0.4823	0.7006	0.4442	0.2529	4.8292	2.4627	1.3995	1.8538	0.2685	-0.1448	-1.7473	0.2611	0.9152	4.9573	0.6576	0.2443	2.3486	2.1899	2.0257	0.1735	4.2919	-0.6052	0.8845	0.5431	3.3545	-0.1158	0.06	-0.1798	0.4173	0.0797	-1.8609	2.8012	2.9935	0.6136	-0.5323	0.6313	-0.8178	-0.6152	-0.0439	-0.1702	-0.1547	0.8246	2.8483	-1.5285	4.7079	-0.5022	0.9341	0.2421	0.5333	-1.9452	0.2737	-0.7527	1.5223	2.3787	0.2574	0.657	3.9952	0.6651	0.2324	2.0389	3.987	1.0758	-0.7504	-0.306	0.8962	-0.9425	-0.9325	3.2667	0.3743	1.4002	0.1587	3.0566	-0.1156	-0.3031	0.396	0.0847	0.2515	1.6091	0.2643	0.7913	-0.1185	0.9916	2.0029	-1.5188	1.2811	1.1491	0.6381	3.158	1.6052	0.564	1.4511	4.8652	0.2554	3.6092	2.7267	-0.7671	-1.3994	0.0982	-1.257	3.2508	-0.4143	-0.2618	2.1638	-0.4244	-0.336	0.3651	1.7972	-0.7576	0.2285	-1.3142	1.6074	-0.7133	4.6197	-0.1264	-0.23	0.5495	1.6136	-0.6058	0.1034	0.5482	0.1348	0.0738	0.0322	-3.4779	1.0594	-0.8302	1.1035	2.1279	1.5799	-0.1542	-0.0014	0.8772	3.9629	2.759	2.8877	0.4988	0.4208	1.3448	0.4102	0.2198	-1.1327	0.8485	-4.0042	-0.3623	0.8656	0.6615	-0.1622	-0.1476	0.8661	0.5852	-0.056	-0.4174	0.1619	0.3206	0.593	1.135	2.9055	0.5988	2.6877	-2.0332	0.413	-0.1718	0.1141	3.3278	-0.2105	0.6212	0.291	-0.2069	-0.7527	1.1426	2.0408	-0.1521	0.1445	0.0937	-1.2735	-0.2619	2.4962	-0.7085	3.4371	0.1842	-0.304	-0.0251	0.264	0.154	0.2836	0.5646	0.5277	-0.3328	3.0336	-0.9068	0.2037	0.4774	4.8384	2.2287	0.4098	-0.4365	-0.1119	-0.6656	-0.7706	0.0879	2.6891	-0.1676	-0.7583	-0.5533	0.4544	0.2056	-0.118	-0.0682	-0.4087	-0.3331	0.2942	0.7034	0.5579	0.2277	-0.4444	-0.6563	0.0497	-0.2873	-0.6435	0.2895	0.0671	4.3098	3.7273	-1.2386	0.3241	0.8763	3.434	0.0327	0.3293	5.0754	-0.54	-0.098	2.9292	0.3547	0.3615	-1.1189	-0.7873	-0.0682	0.3412	1.4439	-0.9193	-0.3526	0.1007	0.1861	1.2769	-0.0533	-0.1653	-0.1616	0.014	1.0262	0.5083	-0.2594	8.1238	-0.5078	2.5744	-0.2149	3.3407	-0.1088	1.187	-0.0434	2.9905	2.3615	3.1051	0.0393	4.6116	3.6692	0.5835	0.7347	-0.7015	1.4163	-0.8058	-0.6369	0.6506	3.0859	-0.235	-0.1302	0.098	-1.8521	-0.0541	2.6182	-1.1032	2.5907	5.4204	0.624	-0.4845	0.5668	0.5932	-0.6012	0.652	0.4487	1.7489	2.731	0.8859	-0.4515	1.5654	1.4898	0.4713	3.9201	2.5538	5.1133	-0.0586	-2.7813	1.4407	-0.3109	0.3096	1.6602	-1.4827	0.3049	-0.7891	1.2009	2.0685	-1.1691	1.0708	1.3755	3.3181	-0.7825	1.3127	1.8053	0.8285	-0.8632	3.6597	0.5908	4.2697	2.6293	2.1454	2.7992	0.6896	3.8009	-0.09	1.6258	4.0444	-0.9831	0.2185	1.5701	4.4198	0.8869	1.5304	0.5416	-1.2141	0.4931	2.1012	0.344	0.3499	-0.6898	-2.5628	2.9221	-0.8428	1.1102	-1.7667	-0.0389	-0.2399	0.3476	-0.6451	3.0132	1.5957	1.4868	0.829	1.3274	6.8294	3.4372	1.307	2.204	1.5429	0.3195	2.3416	0.1469	3.7596	3.1673	0.7327	-2.858	3.5912	1.7	-1.3309	-0.6439	0.2394	1.1361	3.7822	0.4541	5.6482	4.0901	4.3879	1.6364	1.6708	0.0217	2.1089	0.2233	3.2162	1.74	3.6473	4.579	-0.9818	4.0905	4.0668	-0.5035	-1.6831	1.0698	5.5304	3.1262	5.4416	3.606	2.2204	-0.5117	5.5104	-0.0855	0.5014	1.9212	4.6645	3.6355	1.5513	4.7959	2.8	4.8566	-0.1118	4.1175	0.5037	0.9694	-1.0552	1.3576	-1.9472	-0.5419	-0.6455	-1.5272	1.4361	3.39	3.5979	0.5114	-1.7993	-0.6091	2.8738	2.5758	-1.0244	0.1049	0.7055	3.6512	-0.6556	-2.0494	1.1869	1.8391	0.3577	-0.2513	-1.1644	2.0351	-0.1037	1.7981	-0.0211	-0.4121	1.5297	3.2431	-0.8636	-1.0361	-3.0196	-0.2498	2.3661	4.3471	0.9992	4.5376	3.4846	-0.999	1.5496	-4.7338	1.6361	-0.5538	1.7818	0.3288	4.446	0.7923	0.8997	-0.2511	2.2643	-1.028	2.4264	0.1689	-0.293	-0.7057	4.7993	2.3755	-1.6206	0.5912	2.1165	3.6364	1.7932	3.4012	0.8321	0.8496	0.9265	-1.1367	-1.8536	-0.7624	0.8414	1.5889	-0.5559	1.4214	4.5266	5.0305	1.5692	1.4055	1.7686	2.7338	1.073	3.1721	2.9146	0.7009	0.2131	-0.2274	0.7049	0.3874	0.0577	3.8405	0.2341	1.3334	0.6713	0.2905	1.937	0.3056	-1.1892	1.405	0.0954	0.8025	0.3693	6.6219	0.2158	0.2379	1.7166	3.1108	-0.0632	-0.8329	-6.0751	1.0537	0.6809	-0.2945	-0.5159	-0.3316	0.2345	0.3329	0.426	0.992	-0.6696	-0.1945	-1.0406	5.5388	0.0298	-0.092	-0.478	-0.239	-0.0796	2.5865	0.7426	0.2583	-0.8816	-0.0895	1.628	1.5251	0.2925	0.5473	0.2808	0.544	1.405	-1.3383	-0.1073	0.5989	0.1761	-0.6423	-1.395	0.2324	0.1934	0.6855	0.1149	3.9571	0.4899	-0.8252	0.0995	0.2868	0.1919	0.1599	1.6291	3.0373	-0.3738	0.1247	-0.0668	0.1761	0.449	3.3633	1.8135	0.1578	-0.3496	0.1992	-0.4392	0.6711	-0.277	1.3962	0.1107	3.6863	0.6637	-0.0779	0.5982	2.3699	-0.0283	0.0203	-0.1577	-0.507	1.0682	2.1232	0.1021	0.2367	0.8672	0.9082	3.5596	-0.6349	-0.511	-1.0034	3.3766	-0.8266	0.4586	0.4822	0.6002	2.4405	4.1181	-0.3825	-0.222	-0.6542	0.1396	0.1091	-0.5926	-0.6478	2.2874	0.7197	3.5622	-0.1681	1.5162	2.5842	1.7658	0.5392	0.2821	-1.3551	0.4094	-0.044	3.6875	3.9285	-1.1909	1.0777	0.5136	-0.5877	1.3201	0.4384	3.4868	-0.1228	-0.5295	1.0246	1.1759	-0.7949	3.1239	-0.2974	-0.0798	0.0099	2.6433	2.3888	1.7227	1.6809	3.2502	1.1127	2.5906	2.9257	3.3006	0.9781	-1.037	0.3428	-0.6672	-0.1552	-0.0199	3.5748	0.0747	-1.7418	2.3908	-7.8562	4.8001	0.0648	-0.2739	7.0874	0.0791	1.1108	-0.0984	0.0636	3.4697	-1.1924	-0.4297	1.0087	-0.086	-0.8666	-0.3808	0.2891	-0.1256	3.7549	-0.2738	2.4783	2.3491	6.503	0.8646	1.6464	-2.7882	0.9482	-0.8756	0.0584	1.7936	2.4581	2.0315	-0.5093	-0.4222	1.3535	-0.0499	0.1542	-0.6374	-0.0312	0.1017	4.5362	-0.1013	3.3715	1.8006	-1.17	-1.0293	2.6474	-0.1597	1.4532	-0.9054	-0.8585	-1.5212	3.7877	1.0403	-3.4791	0.75	0.5425	-0.0147	2.4727	0.4449	0.7481	1.2056	1.5686	-3.9819	4.2693	2.6125	-0.9625	3.5136	-1.4908	-2.5712	-1.4635	1.8657	1.1874	0.3995	1.3899	3.0086	1.382	-0.1463	3.5246	0.5623	-0.413	0.8127	1.4181	4.7387	-0.1802	4.1549	3.1853	-0.999	1.7803	-0.8539	0.6191	1.6833	0.6045	1.5667	1.4604	-2.7896	0.8518	1.0255	1.2974	2.1175	1.8581	3.391	2.019	1.3098	3.0174	-0.9711	1.7449	5.2461	1.1588	3.6879	-2.0449	3.4462	0.441	-1.1087	-2.4107	3.8005	3.6846	4.3555	2.9754	3.9073	3.757	4.4556	-3.3235	3.4796	-0.6683	3.8867	3.9797	2.7509	-0.1479	-0.5842	1.7918	1.4824	1.5161	-0.4617	0.2299	0.2706	2.213	1.3265	-0.814	-0.4543	3.1709	0.8067	1.0195	-0.2062	2.0707	-0.2762	0.1249	1.2144	-1.4463	-0.3177	0.2391	0.4628	-0.0032	-0.0376	2.1076	-0.1335	1.067	-0.8112	-0.1183	2.4484	1.6948	0.7449	0.1557	0.0317	-0.4004	0.1192	0.3355	0.0559	0.0722	-1.9325	0.267	-0.129	0.5339	2.0046	-0.0416	0.1168	0.3889	-0.0028	-0.388	-0.44	-0.3347	0.4673	-0.0801	0.2062	0.1974	0.1294	-0.1719	-0.1423	0.4317	-0.1997	-0.8069	-0.2603	0.0663	-0.1823	-0.0966	0.1228	-0.3642	0.4519	0.1862	-0.3592	0.3647	-0.1737	0.3011	-1.1235	0.905	0.2735	0.2573	0.767	-5.1873	1.2922	-0.2017	-0.0369	-0.6317	0.1558	0.7596	-0.3442	-0.1826	-0.6687	-0.0973	-0.2884	0.939	0.4768	0.8719	0.0653	-0.7768	0.6879	-0.1511	-0.0424	-0.0617	-0.2193	-0.2119	-0.8843	-0.1121	-0.4047	-0.0908	0.1445	0.367	-2.7796	0.0004	0.2972	0.0884	-0.0651	0.5297	0.7364	0.129	0.0785	0.1821	0.0675	2.4185	0.8832	0.1099	-0.1738	-0.2302	-0.0831	0.4863	-0.0868	4.4536	0.3152	-0.5953	0.196	0.2106	-0.1053	0.6958	0.1602	0.7815	-0.3127	-0.2417	1.7034	-0.4094	1.5981	0.6698	0.3289	-0.5151	0.223	0.2938	-0.1795	-0.2235	1.9317	-0.5321	-0.5258	-0.3416	-0.106	0.3667	-3.2034	-0.0538	0.0221	0.1855	0.1334	0.3846	0.2142	-0.5101	-0.8202	-1.4553	0.1092	-0.0372	-0.6319	0.8778	0.0959	1.3594	-0.6661	0.4465	-0.0918	0.1154	0.2633	1.5455	-0.0894	0.0564	-0.0543	-0.4617	-1.3323	-0.0737	-0.4534	0.1772	0.0034	0.4447	-0.838	-0.5867	0.5545	1.6972	-0.0059	2.5026	0.6384	-0.3128	-1.082	-0.7182	0.0394	0.6487	0.3753	-6.5111	0.7826	0.5197	0.0646	1.4441	0.9043	-2.1626	-0.2559	0.274	0.6133	-0.1867	1.1838	-0.5228	-0.1346	4.856	-0.9104	1.4361	0.2495	0.1925	0.8114	2.552	-0.6155	0.9293	-0.1453	2.1024	-0.3466	1.7244	0.839	-0.4834	1.9611	0.6577	0.3169	-0.067	0.145	0.941	-0.0902	0.5987	-0.0531	0.2368	1.0008	-2.3577	0.0825	-0.6386	0.9586	-0.1627	0.7907	-0.1783	0.2042	-0.1527	-0.7944	-0.3944	-0.1275	0.0321	0.7295	1.8422	0.6119	1.1113	0.3297	3.433	1.0019	0.3714	-0.6471	0.579	-1.2018	0.0667	0.1628	0.011	-0.0006	-1.0489	-1.9508	0.4975	0.1577	-1.1199	0.4997	-0.0373	0.4072	2.1451	0.1655	0.856	2.445	-0.3655	0.4901	-0.3139	-0.4517	-0.214	1.3803	-1.1079	1.2872	-1.0654	0.7999	-1.7264	-0.4769	-0.4726	-1.3065	1.733	0.9541	-1.2477	0.8905	0.8385	-0.8286	0.0815	-0.0545	-0.3734	1.4713	-0.2318	0.8619	0.3574	0.7517	0.6389	0.367	-1.2298	0.3074	-0.9114	0.8435	0.2472	0.2097	-0.166	1.3591	1.0244	-1.2617	-0.0761	1.352	-0.1652	-0.0586	0.9058	-0.3091	-0.0816	4.0144	-1.9821	4.9722	0.703	0.1412	1.2372	0.661	3.9123	0.1274	1.7285	0.0041	-0.989	0.2424	0.7782	0.5327	4.1482	3.58	1.4457	2.6255	0.4922	0.6151	-1.1174	-0.1377	0.8	4.3606	3.1814	-0.0353	1.5145	2.1663	0.5824	1.1957	-0.8739	5.3667	1.5281	1.8441	4.9928	5.0861	1.3456	-0.5861	1.1097	3.1321	1.6996	1.2503	7.4754	5.3631	2.2621	2.7433	0.3187	1.5233	2.9609	1.5398	-0.4209	1.6356	4.7016	-0.0777	0.1644	-3.153	0.1363	1.8775	0.6397	1.364	3.6019	3.1197	1.5495	3.0449	2.6872	0.7824	5.0571	3.8106	3.0558	1.4911	1.4989	-0.4298	0.3757	1.7212	1.1156	4.3474	2.7554	0.3775	3.6476	1.0129	4.6671	0.0912	4.257	1.3839	1.7857	3.7979	-0.0864	0.3152	3.1832	3.9896	-0.0696	1.0298	2.5805	3.2201	0.8185	0.6068	0.0436	-0.2616	-0.6469	-0.5358	5.2006	0.8727	-3.6212	0.2697	0.0032	-0.2131	-0.3738	0.9883	0.3726	0.6809	-0.0784	2.5234	2.822	-0.0628	2.7021	0.0219	4.4651	3.1418	0.3227	0.9134	3.2217	4.0604	1.4095	-1.02	4.0325	5.5411	1.5785	-0.1929	3.3742	-1.887	0.0811	0.6309	-2.6851	5.625	-4.658	3.9855	0.1949	7.8961	4.3493	4.7445	2.8817	6.1125	1.1942	0.9896	4.9915	5.513	3.5368	3.3591	4.8758	2.2982	1.5162	2.0476	3.7545	4.1127	3.0082	5.525	0.293	1.3269	1.2342	6.0458	2.7292	3.1535	0.3945	0.6485	0.3348	2.3207	-0.3065	-0.135	-0.2021	-0.1694	0.8493	0.085	-1.6955	0.3791	-0.6033	0.4601	-0.2472	-0.8662	-1.5348	0.8242	0.2841	0.2614	-0.2039	-2.9516	0.8308	-0.5689	1.556	0.2077	0.9041	-0.3549	0.9538	0.2715	-2.0722	0.0053	-0.802	0.4233	-0.1282	0.468	-0.5013	2.9544	0.4136	-0.0864	0.4708	-0.6063	-0.3807	0.0481	0.3145	1.032	0.0359	-0.2259	2.8297	-0.1263	0.7465	0.689	0.1682	0.885	0.9304	0.9103	-1.0076	0.3427	0.2872	0.7188	-0.0344	4.0069	1.1999	-0.0065	1.0235	1.5834	-0.2148	2.7136	0.0978	-0.254	0.5058	0.6156	0.1628	0.8082	0.3077	-2.591	0.8837	0.3247	0.7305	-1.0868	0.4196	4.5446	-0.003	-0.4781	-0.5336	-0.6071	-0.0426	0.3403	0.0219	0.7209	1.7772	-2.0262	1.7294	0.5257	0.7116	-0.1108	0.2598	0.4974	-1.2999	-0.5789	2.8723	-0.0675	0.1225	1.4645	0.2386	0.0226	1.0386	-0.5737	-0.2864	-1.0152	-0.4987	0.5676	0.2289	2.0107	2.7381	-0.8108	0.3024	-2.224	-0.0023	-2.0821	-0.3201	0.4848	-0.305	-0.3855	0.2363	-0.4868	0.0234	-1.2997	-0.4486	0.2621	1.08	0.4218	0.3838	-1.2164	-1.0172	0.6383	1.4258	-0.1106	2.5882	0.2086	-0.8276	0.3279	0.4613	-0.1385	-2.1172	1.1746	-0.6696	-0.0742	2.3426	1.261	-6.069	0.5918	-0.4756	-1.1839	1.0443	0.1774	1.4178	1.3244	1.1591	0.5942	4.0889	-1.4493	2.7429	-0.0622	-1.1323	2.5338	-0.1073	2.4199	-2.2396	-1.3882	2.617	0.5954	1.0705	-0.0777	0.0515	-0.4258	0.6198	-0.7445	1.3636	0.6816	1.1683	-0.5732	0.2717	0.7112	0.9209	2.3895	1.6958	3.5193	0.227	0.6362	0.3513	1.4989	-0.5708	4.4645	0.4129	0.1333	-0.0028	0.7729	-0.8235	2.0101	0.9014	-1.1556	-0.0863	2.1585	0.1062	1.6345	-1.1756	4.2561	-0.1548	-0.3725	0.4322	1.9936	0.9264	0.1494	0.1312	3.7028	0.2794	1.583	2.8527	1.6364	-0.2406	1.526	-0.0427	0.3982	0.8441	3.7336	-0.2728	-0.0659	0.3436	3.1402	0.5653	-0.3484	6.8186	1.6678	0.1187	-0.1081	1.4915	-2.5565	0.6738	0.8232	1.1406	-1.0399	2.8842	0.5442	-0.4174	4.9239	2.7153	-0.4639	2.2016	-0.2215	-0.663	1.5808	-0.3184	2.3769	-0.6356	0.9623	1.1178	1.3569	-0.3788	-0.0806	3.3366	2.031	-0.4054	0.8727	1.361	4.8848	0.5064	1.5566	2.3273	1.626	4.3556	3.7634	0.5606	0.8413	-2.8404	0.5275	2.9097	-0.2167	3.1483	0.0058	1.2996	1.5996	-0.7356	5.2748	2.5664	-0.364	0.0978	1.0394	1.0001	1.9093	2.0274	-2.9531	2.6933	0.3651	3.0009	2.5928	4.9883	2.1819	-0.5545	5.2221	-0.6457	-1.8008	0.5349	-0.6568	2.29	3.8319	-0.8627	3.46	3.2402	1.063	3.4898	-0.9707	1.0316	6.3864	5.9482	-0.4808	-2.7311	4.055	0.9541	1.9291	2.1715	6.2111	0.1674	3.9625	5.0345	-1.3532	1.4547	4.7462	3.714	2.3367	-0.0169	5.3045	0.0836	0.1236	5.0874	2.7419	5.8201	-1.2134	0.6338	2.9423	-0.5002	1.7593	0.1793	4.8545	3.483	4.7787	-0.538	2.2431	4.1389	3.9116	3.3998	-3.9671	5.5388	-1.863	1.8313	5.1525	-2.2343	-0.2089	0.9525	0.0873	0.7918	1.9158	2.9371	2.1103	5.7596	4.8286	3.9515	3.1865	0.1499
492_6-week	0.181	-0.2595	1.0165	1.803	1.3442	0.4535	-0.2443	-0.3378	0.3339	1.103	-0.8021	1.258	0.4725	-0.0447	0.2371	-0.207	0.3888	-0.8243	0.5517	0.2554	-0.0229	1.3163	2.6589	0.8624	4.3243	2.3484	0.4421	1.3098	-0.0789	0.6043	0.0063	0.0906	1.4327	1.0698	1.5298	3.2793	3.212	0.5773	0.2618	0.1275	8.0328	2.3619	1.9399	0.8101	1.212	1.0387	4.1154	4.2165	0.9006	0.7745	0.3465	1.0837	2.5564	1.7058	-0.2677	2.6094	-0.1174	2.3513	2.5903	1.4362	1.6873	0.1436	3.4511	0.6684	1.6018	1.2147	0.115	0.7598	0.9363	0.669	0.3659	0.3263	1.8696	1.4709	0.7083	0.6971	-0.6146	3.8976	0.4997	-0.2866	1.5198	1.2665	0.6299	0.7853	1.8883	2.7303	-0.163	2.2899	3.4532	2.6542	1.2892	2.3392	0.8745	1.2732	3.1502	0.5218	3.1683	0.4814	1.4357	2.3331	1.8214	2.4144	1.2718	1.3712	0.3477	0.3049	4.931	-0.0284	-0.0147	0.2783	0.7234	0.7977	2.7896	0.6308	0.8667	1.6745	1.8348	0.7288	-0.5754	1.96	1.0896	0.7298	-0.2517	0.0126	1.5048	-0.8573	2.4184	2.9205	2.8592	-1.8443	0.6466	0.4445	0.1301	2.0379	3.8312	0.7786	0.3576	1.1436	0.9861	-0.5235	0.0515	0.0398	4.1295	-0.5496	0.8498	2.4922	-0.4287	1.0342	-0.1584	1.8381	-0.5007	1.0644	-0.321	4.2019	-0.3856	0.5473	4.1917	2.2622	-0.2371	0.9048	-0.865	0.4517	-0.0746	1.0556	-1.3445	1.9706	-0.4637	0.9097	4.5541	1.0869	1.3086	1.2153	1.6351	-0.0656	0.0612	4.769	-0.8389	0.3486	-0.0502	0.3428	5.3482	0.8266	2.358	0.4713	1.7328	0.5781	0.0776	-0.5764	0.3739	0.043	-0.4852	0.6943	0.7785	0.205	2.8647	1.0461	-1.2269	1.8008	0.5847	-0.4068	1.7435	1.0493	3.0327	-0.2938	0.2763	0.0775	1.73	0.381	5.1406	-0.2668	0.1798	1.1708	-0.0752	-1.2665	0.8581	0.4276	4.5877	2.2788	0.8708	0.1837	0.5395	-0.0433	-0.4953	0.1569	0.3866	-0.7613	0.9519	0.4024	-0.9082	-0.404	4.6283	0.5198	0.1928	0.1361	0.7722	0.4407	4.3836	0.1437	-0.2119	4.7572	1.5675	-0.1109	0.2539	0.6231	1.1653	-0.9368	1.18	0.7359	5.3659	-0.5756	0.8286	0.6592	0.4788	-1.4688	0.3466	4.5665	-0.3346	-0.863	-0.4615	3.5175	0.6364	0.2508	0.0355	1.3388	1.5177	0.1663	0.8472	0.0928	0.1326	-0.2244	-0.0227	0.7226	0.8388	0.0401	-0.0062	0.7229	-0.2118	0.2813	1.2948	1.7982	-0.9284	3.2992	0.1832	3.7422	1.255	-0.431	0.6928	0.0601	1.2255	0.3155	3.9071	0.7793	1.3087	-0.1107	1.616	0.2794	0.7041	0.457	0.3056	0.6025	0.4576	0.5144	-0.1323	1.3896	0.0891	-0.7465	-0.1734	0.4868	0.3416	1.2742	0.0239	0.781	0.6888	0.3936	4.5998	0.3405	-0.3586	-0.0252	-1.799	0.1636	-0.2393	0.9456	0.2998	-0.2096	-0.1758	-0.1397	-0.275	0.3311	-0.4618	0.5927	0.2969	0.4718	0.5867	-0.1303	0.1318	-0.1858	1.477	-0.7085	0.6421	-0.5052	-0.1056	-1.0637	0.4814	-1.4464	-0.5707	0.2313	0.5448	-0.0382	-0.4062	2.2391	0.7734	0.5659	1.0465	0.3137	-0.1596	-1.2216	-0.5053	0.6206	-0.1704	1.1689	0.0714	-0.159	1.4674	0.5949	0.0209	3.799	-0.3472	-0.0814	0.0628	0.9536	0.4916	-1.0304	-0.1278	0.4505	0.4701	0.6507	-1.065	0.6849	0.7414	1.0178	0.6932	-4.414	-0.1755	0.116	1.0726	0.2772	1.4351	0.0862	-0.1966	0.2924	-0.0677	0.0377	2.908	-1.0464	1.0085	0.7782	0.0266	1.7543	1.1549	0.7933	0.4702	1.3602	-1.2533	-0.8704	0.0037	0.1487	0.0635	1.5422	-0.9962	2.0874	-0.1591	0.4561	1.1999	1.4805	-0.1573	0.8805	1.2007	0.1698	-0.0342	1.6441	0.6654	-0.4878	-8.3539	4.7696	2.3447	0.4861	0.3448	1.1395	1.4834	1.2216	0.4915	-0.5894	0.3059	2.7664	1.9803	2.3967	0.9727	0.2043	0.4563	-0.0748	0.7861	0.3139	1.1062	-0.9167	0.7843	1.5437	1.0193	0.0057	0.6649	3.557	-0.0261	1.4859	0.6844	1.275	2.3831	0.1667	3.4652	0.4974	2.6858	2.7638	0.9433	-0.043	-0.1234	2.7414	4.1657	0.4758	0.9859	3.5755	0.5103	2.7919	0.4348	1.129	2.5317	0.8892	2.835	0.1805	0.0757	0.0478	2.9727	0.7091	0.4381	2.5134	4.8098	0.8358	2.8114	0.4488	0.6726	1.0657	0.634	1.3231	0.6482	1.1101	4.4948	3.5998	1.9162	-0.8267	1.5316	1.7566	-0.5675	3.2613	3.1898	3.9072	3.7201	1.0301	-0.6911	1.339	2.848	4.661	0.2857	1.7616	0.7162	0.5095	1.2823	-0.3647	0.7162	2.6966	-0.5407	0.6775	0.3806	-1.1289	2.7139	0.4333	1.6247	1.2699	1.0487	3.3535	-0.2011	4.796	0.4094	-1.6508	3.6152	3.7809	-0.207	1.5067	-0.4943	4.3396	4.5532	3.6012	0.3457	0.1915	-0.568	1.0331	4.1488	-0.6514	1.956	2.6	0.69	-0.0021	0.0732	0.1995	0.2149	-0.2119	3.0919	0.4027	0.7763	0.334	0.8447	0.5598	0.3162	0.128	-0.1053	1.5956	0.2432	2.3093	0.4639	0.8699	1.5282	-0.1989	3.3695	0.6362	-0.9063	2.0226	-0.4463	4.719	0.3043	4.0116	0.0409	0.0915	0.9657	1.0067	0.1532	1.0967	0.0543	0.4184	0.1002	-0.4014	-1.2176	-1.0648	2.4587	2.3372	-1.0744	4.8201	3.2077	0.4939	0.4169	-0.4572	3.2222	0.4584	0.7552	-0.1935	0.5587	-0.2189	0.8768	-1.0239	0.4851	0.6238	0.1593	0.087	-0.6146	-0.0486	0.4505	-0.5756	-1.0179	-1.1457	-0.448	0.2709	0.6994	-0.0597	-0.0175	1.3319	0.3512	1.0585	-0.0956	0.5928	0.9781	0.2269	0.122	-0.1101	4.2271	2.5029	1.9062	1.5691	1.6648	-1.3078	0.8072	-0.544	1.0394	-0.5136	0.8467	-0.7167	0.3019	1.1647	-0.4294	0.133	-1.8405	2.299	0.0593	0.3037	0.4215	-0.8806	-0.9017	1.2294	0.1838	-0.3822	4.0446	-0.2825	0.5608	1.3253	3.4264	-0.8841	0.0301	2.8845	-0.9315	-0.2022	3.2381	0.881	0.0422	0.0479	1.3235	1.166	-1.365	1.412	-1.2799	0.3655	0.6422	-0.0634	4.2599	-1.2139	0.4495	0.282	-0.1135	-0.4037	0.5468	-0.4781	1.1947	-0.8801	1.1908	1.0091	1.8559	3.9406	1.8255	1.8528	-0.2592	-1.1007	0.2256	0.5533	1.8335	0.3345	1.772	3.536	-0.0688	-1.1879	-0.2133	-1.2478	0.5003	0.4251	0.0883	3.9976	4.5402	1.9109	0.5526	0.1857	-1.2005	-0.7498	0.0898	0.2157	-0.8935	0.628	-0.6596	0.2757	-0.0298	0.4711	-7.1124	-0.439	-0.0151	1.5557	3.4077	-0.3212	0.4889	0.5929	0.4314	0.6531	-0.3065	-0.3366	0.1388	2.8321	-0.3035	0.9442	0.2328	0.0719	0.1361	0.4141	-0.0382	-0.4193	0.387	0.6436	1.1799	0.041	0.1478	1.1502	1.4159	-0.6946	0.9099	0.698	-1.1491	0.7702	0.2877	0.163	-0.1728	-0.3481	1.3587	0.8486	-1.2467	-0.2668	0.4693	0.8069	0.6005	0.1275	2.4019	0.066	0.2344	-0.122	0.3771	0.261	1.6648	-0.1083	-0.1316	0.5465	3.736	-0.9971	0.7191	0.4157	2.3295	0.754	0.1805	0.5124	-2.1466	0.5905	-0.1497	1.1251	1.0498	0.9372	0.1667	1.2786	4.7033	0.1344	5.7084	1.1536	1.3479	2.2076	1.2611	2.495	3.4828	1.359	0.4844	1.5955	0.2312	0.3252	0.3916	-1.0726	0.9491	-1.5957	1.4464	2.9165	0.9685	0.7185	2.8585	-0.2412	1.7343	0.7766	0.516	3.3552	0.9687	2.7627	0.862	0.304	0.8275	0.0946	0.8557	0.3608	1.6623	1.3188	-0.227	2.405	-0.9812	-0.1602	1.2125	0.5522	0.943	1.5516	1.2488	2.9128	2.8293	-0.3185	1.6819	-1.9463	-0.1706	1.4849	3.7359	1.9492	-0.5693	2.7151	0.6494	3.2629	-0.2437	3.9526	0.6121	0.2852	4.9146	0.2536	-0.5982	-1.4285	-0.1588	3.3297	0.4193	0.0583	1.1761	0.0253	3.0765	0.5424	0.2368	1.5178	3.7418	-0.7092	2.6901	0.9224	2.222	-0.8799	0.8435	0.1754	-0.1737	5.0187	-0.3823	0.3737	-0.0172	0.0256	2.0065	0.1171	-1.6773	0.6388	-0.4282	-0.0194	0.9351	0.7141	4.016	-1.8834	4.4392	1.4923	-0.5071	2.4018	2.29	-0.4968	2.6417	4.2359	1.2928	5.5841	5.0543	-0.8487	0.5783	0.7997	1.061	0.6762	-0.704	1.886	0.2636	0.5832	-0.069	2.0562	-0.1377	0.3146	0.5518	2.7342	0.5604	1.7181	-1.1697	0.602	0.5134	0.7941	0.2584	-0.6788	1.0687	7.184	2.2508	2.0072	0.7739	0.0246	4.2763	-0.1708	0.1779	0.5566	1.0904	-0.5662	0.2117	3.1934	-0.2404	0.295	0.8481	-0.5038	-1.1796	-1.5638	-0.6637	0.2581	0.0468	0.2888	1.9503	1.6572	-0.4672	0.3519	3.1517	1.0951	0.687	0.1568	2.644	0.029	1.8259	2.7523	1.0456	2.7614	0.1634	1.1506	1.5665	1.2074	1.26	-0.2216	4.0514	0.8219	-0.0486	3.0813	0.1341	2.3493	1.9609	0.7467	0.4214	1.1991	0.956	0.4438	1.4666	0.3767	-0.3703	1.2362	-1.4279	-0.3802	1.3171	-0.8646	-0.1022	-0.0984	0.7553	0.6982	-0.2102	0.4946	-0.1592	0.2901	0.1592	2.8488	1.9957	-1.1068	-0.8965	-0.3153	1.0947	0.3503	2.836	0.1922	1.1304	0.5364	0.159	0.1521	2.965	-0.2744	2.101	0.0614	2.1904	2.9246	0.4492	0.2601	-0.1999	1.1472	2.0161	0.5426	0.0638	2.3174	1.6181	2.2626	0.1736	0.2945	1.6265	0.3654	1.0442	0.4939	-0.5717	-0.877	2.0326	-0.6633	2.0076	0.6649	-0.2349	0.4998	1.6441	-0.2271	-0.2702	0.4484	-0.7024	-0.3966	-0.3923	0.231	0.1628	-0.282	0.0742	0.892	1.8244	0.9854	-0.6278	2.8597	0.5165	-0.092	-2.061	0.7371	-0.606	-0.3271	0.0218	-0.8336	-0.1574	1.029	0.2327	-0.0983	0.8687	-0.8988	-0.1192	1.4482	0.9012	0.496	0.3867	0.4157	0.3605	3.8538	1.1849	0.1814	1.976	1.8042	0.7673	0.3366	0.0027	-0.5591	2.4198	4.3115	1.7715	-0.0219	-0.0593	1.2621	0.6828	4.1366	0.3411	0.1353	0.5202	1.8351	0.9697	1.0963	0.5267	-0.0053	0.028	0.8094	0.9508	-1.5271	0.5686	1.447	0.7046	2.6502	-4.0701	2.1585	1.1683	1.6952	0.3288	0.2071	2.0779	1.531	0.262	1.2172	0.3121	0.0958	0.0647	1.4175	1.0303	0.2222	0.6007	0.626	1.9212	0.3162	2.1425	0.3553	0.7832	0.9324	1.4555	0.7598	1.0367	1.3192	0.2368	0.8259	3.0397	3.1955	0.6013	0.5126	-0.0126	0.5925	0.6161	0.2389	1.8659	2.6495	0.7358	1.2255	-3.2529	1.0079	-0.675	2.3575	1.9587	0.369	2.6534	0.3273	2.4361	2.5257	1.4241	-0.1462	1.5103	1.3979	0.7195	0.4019	0.6838	0.0341	0.1525	1.8067	4.7629	0.5427	1.3124	0.3639	1.5755	0.8473	0.3432	1.968	0.1015	1.5663	-1.2494	0.9328	2.8363	2.2881	-0.2525	0.2441	4.0843	0.1206	2.181	0.9079	-2.0355	-0.0603	2.4815	0.4369	1.7561	0.0949	1.2321	2.4282	-0.2723	-0.3207	0.9785	0.5574	0.8844	1.199	3.0402	0.1047	0.3422	0.1904	-0.1877	0.3296	3.7863	1.001	0.8413	1.5359	1.5731	2.0398	2.092	-0.0939	2.9144	2.3358	2.5591	1.2781	0.0112	0.6693	-0.2561	2.9184	0.7876	-0.7364	2.4444	2.6376	1.4816	-1.4249	0.5776	0.0446	0.5184	0.3743	1.7362	0.9215	3.5347	3.3175	0.6088	3.0822	0.8043	3.5824	-0.0747	-1.7061	2.5148	-0.2032	0.5939	1.4467	-0.0751	2.3022	2.0993	-0.2	-0.8835	3.4498	3.95	-0.4143	2.3561	-1.3926	0.2767	0.3118	-0.1662	1.2997	3.887	0.6453	3.8105	1.231	1.2766	3.6141	0.8028	-0.9932	-0.8144	-0.1498	0.6343	0.3791	0.2402	0.539	-2.0018	3.4008	3.2747	0.2333	1.5538	0.3676	-1.4427	-0.4515	-0.6377	2.0308	4.5804	0.9959	0.2002	1.4944	1.1228	2.6784	0.2254	2.6757	0.3228	-0.127	0.7411	3.0892	0.4826	0.1088	-0.5298	0.7083	0.0333	-0.6161	1.6023	2.3486	2.7798	-0.4585	0.8994	0.5454	-0.9117	0.5743	-0.2455	0.1432	-0.2914	1.867	-1.336	6.0234	0.0992	0.3596	0.0018	0.6167	-1.8705	-0.2777	-0.8409	3.9028	1.9183	0.2679	0.0328	2.9716	0.7505	-0.9404	1.2985	2.0329	0.7304	-0.9729	-1.0415	0.0843	-0.4713	-0.9747	1.1338	-0.1027	0.8056	0.1458	1.78	-0.4093	-0.5098	-0.1113	-0.176	0.2991	0.7875	0.2713	1.064	-1.0007	0.1394	1.3411	-0.7548	-0.7656	1.1959	0.2262	0.9603	0.6767	-0.6625	0.5013	4.4047	-0.1914	2.9606	2.1497	-0.2175	-0.768	0.6686	-0.1018	2.5818	-0.1856	0.0719	1.8243	-0.1473	-0.4037	0.1958	0.367	0.2311	-1.0491	-0.8793	1.5837	-0.5455	4.3329	-1.0802	0.0753	-0.3931	1.0724	-0.3908	0.1671	-0.8866	-0.3765	-0.7261	-0.4141	-4.6795	0.8597	-0.6119	-0.2157	1.4495	1.6733	-0.9362	0.2299	1.0173	3.4958	2.0568	3.4619	0.699	-0.2431	1.3111	-0.3386	0.2693	-0.9654	-0.2212	-4.558	0.0645	0.9334	0.2133	0.0637	0.3343	0.5459	0.6687	0.2719	-0.5701	0.4785	0.1278	0.2262	2.0393	1.5283	0.5626	2.619	-1.8264	0.2939	0.22	0.1843	4.3829	-0.6958	1.5019	0.6232	-0.5649	-0.8964	-0.3761	2.2784	0.4241	0.254	0.167	-0.8627	-0.8284	1.7592	-0.4005	4.1891	0.7692	-0.8559	0.6554	0.8329	-0.434	0.6692	0.3042	0.3294	-0.656	-0.4539	-0.116	-0.0825	-0.202	1.4226	0.3514	0.4527	-0.2716	0.265	-0.2287	-0.3852	-0.2072	2.1792	-0.2086	1.2141	-0.6663	-0.0817	-0.7	-0.1331	0.2452	0.2516	-0.141	-0.1949	0.6084	-0.0769	0.3118	0.206	-0.7104	-0.0459	0.17	-0.6065	-0.112	-0.0757	3.4573	1.6514	0.1719	-0.12	1.8258	3.3131	-0.2569	0.4519	2.6906	-0.8826	0.306	0.9092	-0.09	0.8233	-0.0402	0.6333	0.07	0.0344	0.3416	0.2437	-0.3346	-0.5307	0.3551	1.5878	0.1143	1.4089	1.336	0.4319	-1.9658	0.5002	0.3081	4.0692	-0.6142	1.3164	0.1565	1.7709	0.0985	-0.6687	-0.5225	1.6219	2.0219	1.4682	0.3173	3.5765	1.9823	-0.242	-0.3686	-0.2136	0.4523	0.0349	-1.1885	-1.5078	0.8627	-0.2736	-0.2309	0.5195	-0.8893	-0.5253	1.5237	-0.1968	1.9179	2.9571	0.1467	0.5039	-0.0228	0.0364	-0.242	-1.1932	1.1268	1.8909	0.6561	-0.626	-0.0662	2.6264	0.4881	-0.5582	2.2973	2.5858	3.5319	-0.2153	-0.5403	1.0335	1.8428	0.6528	0.6101	-2.3172	0.0403	-0.3271	1.5783	1.1764	-1.3254	0.8013	0.3666	3.8424	0.9069	-0.168	1.3193	0.5096	-0.3263	3.3636	0.8625	2.5746	1.5715	0.7144	3.1549	-0.2828	2.0624	-0.5278	0.7216	2.6646	1.1835	-0.2312	1.4412	-0.1089	0.0089	1.0084	0.1117	1.8247	0.6861	1.896	-0.5888	-0.2852	-0.5148	-2.1341	0.7204	-0.8695	0.4089	-0.8438	-0.5238	-0.4065	0.8618	-0.1814	1.9899	0.4582	0.7133	1.1449	0.9313	4.5691	2.7349	0.0464	0.8749	0.651	0.3137	1.416	0.3074	2.5226	1.5231	1.957	-3.2851	1.6572	0.5219	-0.5572	-0.4458	0.5926	0.2816	1.611	0.8035	5.8258	3.0079	4.8035	0.8893	0.6068	0.2868	1.8843	0.3019	2.3885	0.7522	2.8127	2.6455	0.4295	3.4451	2.3332	-0.1256	-2.6358	0.1375	3.4975	2.1107	4.0181	1.4328	1.5754	-0.2581	2.65	-0.9175	-1.6764	-0.8411	3.0297	2.2063	0.9951	2.4982	1.0947	3.6039	-0.3251	2.9212	2.1203	1.1664	-0.5038	0.9144	-2.566	1.1979	-0.1328	-2.1052	1.4549	1.9231	2.5974	0.0032	-4.1463	-0.9884	2.6858	1.608	-1.9632	0.1832	2.876	3.3538	-0.212	0.9103	0.7828	1.804	0.3207	0.1923	-0.5486	1.1435	0.9405	1.0741	0.1742	0.2679	-0.7639	1.9793	-1.1968	-0.2688	-1.4484	-0.7393	2.1908	2.878	1.0968	2.341	0.8551	-0.1848	0.8416	-4.2381	1.1417	-0.5589	0.9445	0.215	3.25	0.5291	0.2343	-0.1264	2.5845	-0.5979	1.6334	-0.396	-0.4009	-0.1045	3.2413	1.3731	-0.468	0.7431	1.2372	2.2063	1.1612	2.4712	-0.6284	0.7775	0.8137	0.1415	-0.6857	0.742	0.303	1.044	-0.8887	2.0566	1.8233	3.4293	-1.2233	0.2662	0.7516	0.848	0.1231	1.3536	1.1579	0.9438	-0.1768	0.2857	0.0304	0.0661	-0.2778	1.6609	0.3028	0.8904	-0.7788	-0.5809	1.3785	0.0968	-0.1288	-0.5674	-0.1231	-0.0251	1.4846	5.1977	0.5837	-0.2244	0.513	1.702	0.0475	0.8253	-5.1408	1.0145	0.933	0.4211	0.2361	-0.147	-0.7104	0.0789	-0.0882	-1.0172	1.1996	0.221	-1.308	3.0683	0.1	0.1476	-0.0675	-0.2653	-0.1495	1.6681	-0.026	3.0033	-0.5339	0.3896	0.7613	1.0574	-0.0158	0.0807	0.2216	0.185	-0.667	-0.372	0.3395	-0.1281	0.3234	0.1854	1.6564	1.19	0.7851	0.7819	2.5187	0.5054	0.1171	0.7556	0.6466	0.3623	0.9428	0.433	0.1369	1.5598	0.2427	-0.9552	0.6571	0.1228	2.8362	1.4917	1.1971	-0.4143	0.8856	0.5947	-0.3828	0.257	0.2829	-0.3114	0.2607	2.9466	1.8769	-0.3951	0.4528	-0.0906	2.026	-0.2114	-0.4477	-0.9185	-0.0278	1.5021	0.0045	0.2133	-0.0388	1.4771	1.8133	-0.4503	0.3172	-1.0123	1.0179	-0.6486	-0.3513	1.1254	1.0741	1.5467	1.6087	0.0839	-0.0085	0.2612	-0.3861	-0.8346	-0.7048	-1.005	1.9215	-0.1727	1.8217	0.4392	1.4189	0.6354	0.474	0.357	-0.115	2.1019	0.8419	0.4022	-1.0025	2.6209	-0.1766	0.1058	1.0553	-0.8251	0.2389	-0.9113	1.8716	0.3346	-0.5073	-0.3373	0.5828	-0.7318	1.4994	-0.9845	0.5798	-0.51	1.3957	2.2989	0.6725	0.552	1.6019	0.2933	1.0654	1.2616	1.4029	0.1144	-1.8954	-0.1863	0.7717	-0.1182	-0.2078	3.4226	0.4634	-3.053	1.0909	-0.2618	2.6229	0.1124	-0.3617	2.7203	-0.0091	0.4921	-0.0395	0.2949	1.6189	0.6961	0.2336	1.3331	0.7204	-1.3839	0.0153	-0.3393	-0.3201	3.0045	0.0898	1.4923	0.609	4.0877	0.7815	0.8506	-3.201	0.7332	-1.2143	-0.0321	1.7708	1.2938	1.9624	-0.9625	-0.3705	-0.1611	0.0409	-0.2802	-0.555	0.3207	-0.8483	2.8259	-0.1566	2.7192	0.4607	-1.2977	-0.8936	2.1106	-0.2825	0.7549	-1.5718	0.6665	-0.8396	3.0299	0.7799	-3.0776	0.1073	0.6145	-0.6003	2.17	-0.1093	-1.8084	2.5998	1.5518	-5.162	3.2177	1.8465	-1.4395	1.798	-1.2612	-2.0222	-1.576	1.2138	1.19	0.0219	1.5151	1.9869	1.4475	-0.4847	1.9792	-0.4221	-1.0822	0.272	0.4702	3.8227	-0.0395	2.2235	2.1344	-0.1925	0.4867	0.3027	0.9908	0.8397	0.0385	1.1874	0.5548	-0.7076	0.5972	1.6728	0.8395	1.0606	1.321	1.4847	1.1375	0.0862	1.6692	-0.1974	1.2153	1.784	0.2298	2.1786	-1.6199	1.729	0.734	-1.5961	-2.433	2.5503	1.8054	2.6925	1.8879	3.068	2.1889	2.7535	-2.9516	1.8381	-1.1656	2.3592	2.5774	2.4927	-0.7513	-0.1926	0.6689	0.548	0.7431	0.5094	0.2452	-0.628	1.5635	1.042	-0.4935	-0.3994	2.9245	1.0806	0.638	-1.0341	-0.01	0.5318	0.224	0.409	-1.4874	0.3509	-0.2572	0.3273	-0.9152	0.5405	1.7806	3.1725	1.0167	-0.0111	-0.674	1.1636	1.101	0.5023	-0.3673	-0.5449	-5.1194	0.0461	0.1353	-0.9056	2.2453	-3.6099	0.7984	0.1099	-0.827	1.6266	0.0113	-0.1247	-0.0904	-0.7962	-0.4563	-0.6146	-1.3393	0.3463	-0.2655	-0.0387	-0.1886	-0.2845	0.2402	-0.1431	0.938	-0.3368	-0.1792	-0.43	-0.3665	-0.3314	0.642	0.4729	-0.1861	-1.16	0.5881	-0.7982	0.3952	0.0945	0.3942	0.3924	0.0492	0.223	1.0818	0.8404	-0.8605	0.7916	-0.1425	0.0125	-0.1823	0.1173	0.4931	0.2302	-1.06	-0.9825	0.3302	-0.7748	-0.9388	0.0945	-0.4185	-0.5235	-0.2738	-0.4202	-0.3139	-0.1244	0.3391	0.1488	0.1552	-0.4244	-0.062	-0.0428	-0.592	0.4462	-0.1685	-2.5361	0.084	-0.1901	-0.0109	-0.106	-0.9132	0.9647	-0.2719	-0.2	-0.2115	0.4773	-1.0465	-1.3835	0.157	-0.4058	0.2371	0.2057	0.5324	0.8399	2.748	-1.5427	-0.1874	-0.9971	0.2551	-0.2165	-0.2879	0.5354	-1.2614	0.0461	0.215	-0.0347	-7.755	1.1368	-1.143	0.5075	-0.2337	-1.022	0.627	-0.019	0.3483	0.8739	-0.6154	0.4808	-0.4263	-0.1277	0.4866	-3.3867	-0.3288	-0.9433	0.0122	-0.8604	0.4946	0.3172	-0.6761	-0.3303	-2.5172	-0.5833	-0.1676	-0.2958	-0.5326	-0.9474	1.2585	1.3831	-0.0039	0.4225	-3.1798	-0.281	1.8121	1.2636	-0.161	1.2986	0.2141	0.2466	0.2499	0.2306	-0.0917	-0.4167	0.2305	-0.9817	0.1627	-0.7938	0.2859	-0.5863	-0.0569	-0.3903	0.1022	-1.3789	0.4453	-0.6916	1.1676	-0.1229	1.1794	0.5342	-0.5654	0.728	0.2796	-0.3216	-0.064	0.0305	1.0374	0.455	-0.1946	-0.3158	0.0316	-0.409	0.2661	-0.9751	0.7193	-0.1733	-0.0175	-0.0685	0.6285	-1.012	0.9481	0.3945	1.0055	-0.33	0.7515	0.7733	-0.9712	-0.2103	0.2056	-0.5559	-1.3647	-0.5734	0.3689	-0.0449	-1.9186	-0.7746	0.4206	0.4576	-2.6079	0.1386	-0.3949	2.4283	-0.5299	-0.2211	-0.558	5.3145	-0.2861	-1.4574	1.7321	0.5083	-0.8316	-0.1325	0.9135	0.1326	-1.3808	-0.1221	3.5958	0.4495	-0.028	-0.9087	0.1507	-2.0361	-1.1875	-0.1176	-0.2881	0.2832	0.0159	-1.9221	0.3042	-0.3758	-0.2485	-0.1019	0.3947	0.404	0.4329	0.7877	1.1347	1.8435	-0.7135	0.0159	-0.3411	-1.3354	-0.3368	0.7552	-0.0132	-0.2471	0.0452	0.6494	-0.0252	0.3714	-0.0418	-0.2959	1.2468	0.55	-0.3278	0.4773	0.7992	0.7489	-0.0227	-0.5325	-0.8129	1.6317	-0.5091	1.0032	-0.9851	-0.7241	-0.039	-0.1241	-0.4039	0.0346	-1.0296	0.2569	0.1109	0.2162	-0.196	0.7974	-0.0878	-0.1076	1.3793	0.581	0.1219	-0.2528	0.0501	-0.0404	0.0434	2.4556	-1.4364	4.1521	1.2515	-0.0609	0.6582	0.7722	1.5647	0.1574	0.7514	0.1423	-1.998	-0.0787	0.2049	-0.0775	2.9014	0.4241	1.4119	0.8431	-0.4635	0.6784	-1.4915	-0.5768	1.6141	2.5446	1.1424	-0.536	0.5053	0.844	-0.0607	0.6062	0.3346	3.8677	0.063	1.2662	3.6495	3.0831	1.6564	0.5724	0.7013	0.8075	0.8245	0.095	3.9064	3.1681	1.4036	1.5369	0.1319	1.4824	2.012	1.7417	-0.2514	0.9463	3.6709	-0.6645	-0.7862	-3.7608	0.9431	2.2551	0.1784	1.4718	2.6251	2.5153	0.5479	0.182	1.611	0.8127	3.0946	2.8569	2.6456	1.2024	0.5818	-0.1655	-0.1439	1.2134	1.2471	2.7715	1.3261	0.4742	1.2725	1.7878	3.1293	0.1747	2.8305	0.8098	1.1252	1.733	0.0938	-0.3532	-1.4775	1.4919	-0.4106	0.3669	2.8579	1.9207	-0.735	0.4903	0.0119	0.0834	1.0812	-0.4524	1.9764	1.2087	-2.7349	0.9366	-0.8829	1.0649	-0.1749	1.3001	-0.5949	0.0088	0.1788	1.0286	0.9814	-0.1527	0.7112	-0.6911	4.0472	2.2755	0.0319	0.1603	1.075	1.2929	0.8473	-0.5353	2.901	3.818	0.4236	4.4791	1.5067	-0.2464	0.3552	0.1787	-2.7314	1.8677	0.9243	2.371	-1.3944	4.3858	3.5569	3.1975	1.5874	3.6747	2.1155	0.3253	3.9048	3.0778	1.5576	1.5092	1.954	-0.5671	1.137	1.6994	2.1644	1.8617	1.7707	3.2835	0.2055	1.6224	1.0125	4.7315	0.6648	1.8848	4.7307	-0.7496	-0.1388	0.5125	-0.1426	-0.0614	-0.1059	0.335	0.4938	0.198	-0.1002	0.2975	-1.0394	0.1164	0.1161	-1.7556	0.0545	0.5843	1.2992	0.2094	-0.3941	-0.4144	0.7206	-0.4461	1.2361	0.4249	-0.7352	-0.1843	0.0463	0.687	-1.8284	0.4403	0.6526	2.8312	0.1566	1.145	0.5932	1.7464	0.9153	-0.3488	0.0881	-0.3219	0.0169	-0.1959	0.9012	0.7621	-0.191	0.6966	-0.3313	0.1298	0.2637	0.3107	0.7932	0.2094	-0.3266	-0.1009	-1.9856	-0.344	0.0514	0.4359	-1.3287	-0.4474	0.2514	-0.4477	0.8015	-0.4477	-0.1773	0.7065	0.7195	0.3016	-0.4572	0.578	0.9584	-2.1318	-2.5204	-2.1016	0.8343	0.561	0.0424	0.3611	-2.0237	3.0781	-0.2106	0.1055	0.4781	0.4697	-0.4154	0.0485	-0.4563	0.3352	0.2422	0.3785	0.1187	0.2375	-0.4771	-0.0663	0.169	0.5199	-0.0638	-0.0167	0.8895	-0.2772	0.0265	1.3224	0.1184	-0.7607	-0.1995	0.2752	-0.7705	-0.3642	-2.2765	2.3112	-0.3772	0.415	1.5752	-0.8581	-0.0764	-0.0442	0.478	-2.3764	0.8516	0.7384	0.5838	-0.3412	-0.8971	0.9157	0.0189	-2.3184	0.0944	0.6174	0.5424	0.5624	-0.9844	-1.7231	0.2676	-0.9186	0.8592	0.4461	1.8444	0.1348	-0.9188	0.3347	0.1281	-0.3618	-3.5388	0.7352	-0.0766	-0.7054	0.9631	0.6609	0.8492	1.6687	0.6353	-0.514	0.0884	0.3252	-0.0265	0.5733	0.9843	-1.6829	2.0328	-1.2566	2.0193	0.0583	-1.4931	1.2073	-0.335	1.333	-1.3079	-0.2602	1.2609	-0.3684	1.212	-2.0838	0.0904	-1.8786	2.6605	-1.7941	0.9193	0.1873	1.6394	-0.2215	-0.0407	1.8654	0.3084	2.9826	1.4322	2.409	-0.1228	0.2104	0.3469	0.644	-0.2746	2.0707	0.6468	-0.242	-0.1571	0.0848	2.8267	1.0196	0.7903	-0.765	3.4409	1.3176	-0.4285	1.3084	-0.7885	1.8808	0.5534	-0.0597	-0.5717	1.2607	0.0069	0.0416	-0.2216	1.9837	0.0875	0.4285	2.3957	0.5986	-0.2843	0.8362	0.0273	1.3409	0.4961	1.6015	-0.2247	0.2747	0.1999	1.1785	0.4102	0.0992	2.0895	0.9054	-0.1135	0.4315	0.6007	-2.671	0.137	0.1104	0.668	-0.2241	1.571	-0.7569	-0.3961	2.47	1.1823	-0.185	0.805	3.1766	1.4676	2.3406	-0.7618	1.1525	0.2013	-0.2145	0.5082	0.7602	0.4679	0.1756	1.4503	0.546	0.4646	0.4769	0.4435	3.5682	0.3941	0.4358	0.711	-0.0041	2.8752	3.0257	-0.2386	0.8149	-3.1932	1.006	1.4288	-0.4237	2.5533	0.2738	0.6912	0.5248	-0.3929	3.7726	1.4713	-0.1989	-0.253	0.8635	0.9416	0.532	1.8993	-0.3457	1.3211	0.4345	2.5404	1.4605	2.8329	1.5976	-0.4776	5.4764	-0.0165	0.7446	0.4672	-1.1407	2.1448	1.9711	-1.5418	2.1772	2.2627	1.4082	1.7547	1.1371	2.8247	2.9133	3.2096	-0.9389	-2.6804	2.5742	0.552	-0.0293	1.5948	3.0952	0.5678	3.4821	3.7913	-1.5336	0.8134	3.3783	2.6534	1.8156	0.82	3.5338	0.7813	0.2431	4.7982	0.4372	3.5825	-1.2487	-0.4548	1.4351	-0.8237	1.1909	-1.3078	3.0792	2.2591	1.4919	4.6684	0.5781	2.9903	2.9739	1.9321	0.207	3.5217	-0.2336	0.8332	2.9049	1.0255	-0.0824	0.3584	0.2934	-1.1551	1.3735	2.1965	1.355	4.8616	2.9433	1.7209	2.4326	-0.9184
492_Baseline	-3.7869	-0.588150000000001	0.47775	-0.2446	0.33245	0.6187	-0.94565	-0.1446	0.07695	-0.0892499999999999	0.0307500000000001	1.7301	0.4324	-0.3982	-3.27475	0.6607	0.5731	-0.81245	0.29235	-0.3036	-0.0002000000000002	0.97405	3.6591	0.25815	0.23125	-0.01975	0.1362	1.79655	0.0956	-0.1171	0.15045	-0.2111	1.7363	0.7535	0.81585	4.23225	3.5063	0.1824	-0.0859	-0.2174	3.40645	3.01965	1.04565	0.9686	0.46805	0.4983	1.0993	4.74745	0.4268	0.82475	0.2232	0.93165	0.96825	0.25495	-0.7307	0.37105	-0.2323	2.45435	2.2065	1.33725	1.1393	0.3149	4.04535	0.1688	1.6421	0.4711	0.41835	0.4553	0.8421	-0.5177	-0.165	0.07485	2.5526	1.84015	0.72115	0.4886	1.0816	5.14615	0.82145	0.05715	0.8277	1.9282	0.8645	0.57315	2.23685	3.15985	0.71065	1.26995	4.31775	0.7786	2.0597	1.6091	1.1516	1.49105	3.64815	1.21495	3.75755	0.35845	1.29585	1.56335	2.21505	3.1441	0.87965	1.2111	0.63115	0.11725	3.74775	0.79	0.444	0.5322	1.61925	0.7354	2.4272	0.9159	0.70485	0.439	0.38535	0.6728	0.6068	0.67405	1.25585	0.82645	1.0165	0.5455	1.63405	0.30685	2.30765	3.19445	1.59275	0.1494	0.36945	0.5959	1.6025	0.8176	4.51865	0.22665	0.5306	0.2368	1.1902	0.30425	0.39445	0.15635	4.83095	0.2974	0.8426	2.1402	0.79005	0.4725	-0.24745	1.8386	0.58825	-0.0422499999999999	0.64135	5.67835	0.47925	0.5772	4.79385	3.42805	-0.0362499999999999	0.51365	0.0729499999999999	0.0928	0.5284	0.96235	-0.80555	0.4623	0.0569000000000002	0.4172	5.1625	1.05435	1.1561	0.86405	0.9819	0.41385	0.458	5.72165	0.4212	1.25095	0.54775	0.463	6.01165	0.8245	2.3699	0.33705	2.62675	0.3708	0.44715	0.1064	0.32155	0.15855	-0.26215	0.4637	0.80365	1.01285	1.32825	0.33505	1.10135	1.2839	0.98525	0.1273	0.4115	0.6401	1.20035	0.2634	0.1826	0.21405	-1.011	0.7542	1.13295	0.4885	0.71545	1.2764	0.3107	-0.54755	0.37675	-0.58145	1.16515	0.93295	1.20065	0.6666	0.6981	0.28675	0.31695	0.3791	0.6312	0.6956	0.1818	0.4345	0.02475	0.533	1.2479	0.9745	0.3082	0.6568	0.53685	0.31495	5.4006	0.6415	0.2246	1.0579	1.24735	0.2412	0.62125	0.8975	1.1213	0.72615	0.99285	1.3761	2.22735	0.4653	0.53405	0.77505	0.71785	0.3721	0.37665	5.0721	0.20495	0.5601	0.8383	2.1076	0.671	0.63375	-0.1177	1.87355	0.84	0.3734	0.34495	0.40145	0.07985	0.29475	0.5295	0.46855	0.6463	0.412	0.18755	0.7965	-0.1178	0.0866	0.0679999999999999	1.0538	0.02705	3.89515	0.52195	1.94295	0.92385	0.13085	0.91785	0.70105	0.5953	0.426	2.16955	0.2066	0.94965	0.2941	0.96345	0.2689	0.05485	0.03945	0.5511	0.1581	0.19775	0.909	-0.1553	0.7698	0.0153	0.5424	0.22735	0.44505	-0.17975	0.68005	0.006	0.4918	0.28875	0.10745	0.8187	0.0503	0.0066499999999999	-0.67995	-0.49875	0.1886	0.5436	0.2785	0.17255	0.31275	0.0726	0.617	0.17835	0.44845	0.03705	0.76755	0.36895	0.7854	1.1096	0.2686	-0.37875	-0.23395	1.61865	-1.008	0.4061	-0.0716	0.172	-0.8769	0.3206	0.3813	-0.0146500000000001	0.78615	0.65625	0.19295	-0.35075	0.7276	0.10765	0.93385	0.3642	0.5713	0.1912	-0.322	-0.0137	0.45565	0.20355	1.40395	0.41865	0.3852	2.7317	0.31205	-0.19515	0.76085	0.86355	0.2116	-0.0319999999999999	0.1163	0.30405	-0.82735	-0.3749	0.22315	0.60685	1.1594	1.27485	0.46825	0.65885	0.8639	-0.65245	-5.47745	-1.4862	0.6451	0.80395	0.11305	1.0513	0.17215	0.57955	0.00175	-0.06815	-0.63525	0.50065	-0.39565	1.03985	-0.20935	0.04935	1.5294	1.48195	0.8253	0.3325	2.22525	-1.21585	-1.2504	-0.32405	0.07475	-0.35045	0.6124	-0.8796	0.95855	-0.5854	0.66725	0.47875	1.2047	0.4565	0.66395	0.93625	-0.2676	0.91465	-0.1484	0.0277499999999999	0.0717	-8.3063	0.2106	1.846	2.06695	0.1126	-0.10585	2.1665	1.4799	0.13965	-0.23715	1.16665	2.43635	2.31615	2.99595	0.30165	0.39515	0.5608	-1.42595	0.69125	1.01395	0.43945	0.2747	0.7456	-1.60565	-0.2256	0.52805	0.8022	0.73665	0.60485	0.995	0.40005	0.84835	2.02195	0.1377	3.6171	-0.2148	0.56055	2.06125	0.7769	-0.08285	0.31285	0.5852	3.0848	0.1156	1.4852	3.1134	0.23965	3.73845	-0.8755	1.097	2.9203	2.25945	2.73985	-0.3202	0.18235	-0.64215	0.94285	1.42225	-0.03685	2.0654	1.72495	0.5803	2.3891	0.16305	0.4815	0.51585	0.3562	0.395	0.7601	0.0802	4.69515	3.92215	3.0029	0.38905	0.89635	1.8726	-0.3325	3.3033	4.04095	4.96955	4.4728	1.9158	-0.6351	0.95745	2.946	5.44125	0.36845	0.4155	0.17515	-0.32705	0.55305	0.0246500000000001	-0.03635	1.8217	-0.3121	0.80105	0.34965	-1.0268	0.83295	-0.0403	-0.9917	0.30125	0.186	3.7173	-0.0853	3.40145	0.68005	-0.55755	4.11005	3.41955	-0.6889	1.1704	0.1458	3.11355	4.86125	3.2634	0.548	-0.2156	-0.1612	0.89145	4.5487	0.1844	-0.59795	3.3378	0.73305	-0.31895	-0.5393	0.27475	-0.0396500000000002	0.0032	0.35015	0.0992	0.1931	0.3922	0.71595	0.35195	0.34525	0.3212	0.1668	2.73605	0.228	2.74335	1.035	0.1849	2.2877	-0.0128	2.05605	0.6237	0.0533	2.12735	0.1762	5.5825	0.0517499999999999	4.4735	0.62125	0.09865	0.36445	0.83965	-0.43335	0.113	0.08835	0.69715	-0.09635	0.39725	-0.3114	-0.7764	3.0401	3.4609	-1.00735	4.8621	3.5698	0.2918	-0.4882	-0.2946	2.52745	0.14005	0.2429	0.47285	-0.078	0.1732	0.15395	0.54695	0.2714	0.07855	0.4394	0.2642	-0.70905	-0.0887500000000001	-0.2363	-0.4751	-0.03615	0.0988	-0.07485	-0.4371	0.15325	-0.06505	-0.8363	0.65455	0.2347	0.22955	-0.88105	-0.31355	0.53225	0.1272	-0.4377	-0.4377	4.83645	1.9449	2.0921	1.1834	1.95905	-0.32615	0.4264	-0.23855	0.4349	-0.73805	1.10075	-0.47875	0.26305	0.2976	-0.0672	-0.0119	-1.1928	2.654	0.2609	-0.43755	0.1083	-0.3019	-0.45265	-0.3914	0.1069	-0.3435	4.76415	-0.1956	0.70845	1.5202	4.3847	-0.0846000000000001	0.08635	1.8848	-1.47605	-0.0179	4.1027	1.0631	-0.1331	0.31745	-0.1865	0.9712	-0.92595	1.5773	0.0941000000000001	0.0041499999999999	0.50105	-0.4405	5.78685	-0.1589	0.0012999999999999	-0.7366	-0.0604	-0.06755	0.5858	0.0712	0.4673	-0.30815	0.54555	1.05005	1.90835	4.80475	0.0337500000000001	2.3623	1.22505	-0.5818	0.17105	0.0566	1.81465	0.1301	0.90105	1.6815	0.11575	-0.17	0.2477	-0.67325	0.0336	0.8657	-0.24835	3.94695	5.8717	2.6893	-0.0823	-0.23625	0.0896	-0.4817	0.1586	0.0601	-0.31355	0.0364	-0.29145	-0.0648999999999997	-0.22495	0.9837	-7.524	-0.2487	-0.01315	0.28875	4.0297	-0.606	0.2196	-0.3088	0.30725	-0.62345	-0.09935	0.1695	-0.2418	3.7925	0.14235	0.8781	-0.21305	-0.87075	-0.11585	0.62355	0.8371	0.889799999999999	0.2425	-0.346	0.20285	-0.17115	-0.0295	0.41445	0.2715	-1.3169	0.8398	0.38105	-0.7334	1.05865	0.2922	0.57975	0.08375	0.37255	1.57355	-0.0417	-1.49285	1.1038	0.6552	1.19545	-0.19085	0.8182	0.82795	0.07645	-0.08685	0.21705	0.5858	0.0612499999999998	0.84545	-0.0973999999999999	-0.4588	0.159	1.76	-1.71555	0.7239	0.38135	3.43935	1.0498	0.0258999999999999	-0.10605	-0.98225	0.5586	0.4383	1.55495	1.34775	1.84805	0.90105	0.50475	0.41435	0.33995	7.31735	0.2631	0.65005	-0.0841499999999999	0.5431	1.30295	2.1769	1.45665	0.5023	1.57585	-0.2571	-0.6452	0.8326	-1.32055	1.7426	-1.3716	0.4443	4.5228	1.5071	0.83655	3.1924	-0.23655	2.99455	0.4607	1.06925	2.4341	0.8445	1.91405	0.58045	0.61475	1.36045	-0.03795	0.52005	0.8521	0.5657	1.08745	-0.61725	1.1521	-0.87525	-0.0868	0.35295	0.51385	0.19095	0.9959	0.15975	3.35555	0.3004	-0.4421	2.6186	-2.5975	0.087	1.95055	4.09775	1.0536	-0.38575	0.55555	0.62675	3.5966	-0.19465	3.32515	0.40145	-0.25925	1.6262	0.2003	-0.4644	-2.2833	0.6079	3.02455	0.2093	-0.0451499999999999	1.47015	-0.4055	3.9192	0.21065	1.7573	1.30655	4.5101	-0.9802	3.2738	-0.4751	2.26525	-0.2274	0.1981	-0.0093999999999999	0.4935	4.26965	0.15955	0.7429	-0.21755	-0.4836	2.63915	-0.0516	-1.10595	0.42495	-0.38075	-0.10175	0.0584499999999999	0.3727	5.37735	-0.7691	3.6897	0.9605	-0.3685	2.353	2.8514	-0.172	3.11195	4.8039	0.95605	2.9304	2.51025	-0.2855	0.00345	0.26215	0.34345	0.0382	0.13575	1.16645	-0.14795	0.0325999999999999	-0.2727	2.29495	0.0162	-0.2639	0.44685	3.03385	0.6711	0.2324	-0.50005	0.14615	0.25165	1.2222	0.54665	-0.3821	0.45695	3.21355	1.94165	1.9449	0.15745	0.3129	5.06985	0.20105	0.28075	0.4997	0.8758	-0.2144	0.14135	2.94065	0.44605	-0.65735	0.4689	-0.12885	-0.83115	-0.251	0.1235	0.9711	0.22435	-0.0317	0.5029	0.94075	0.3208	0.08045	3.5976	2.1846	-0.131	0.95265	0.5345	0.55265	1.3754	3.2012	1.5287	0.2337	0.3087	0.42535	2.10095	0.2053	0.2547	-0.0454999999999999	6.54325	0.91155	-0.88835	2.7077	-0.0202499999999999	1.89845	2.9885	1.061	0.3488	0.69075	1.76445	1.26635	1.61255	0.20315	0.22115	1.95265	-1.93035	0.25315	0.35225	-0.43325	0.25595	0.11295	0.83935	0.4699	-0.42075	-0.0064499999999999	-0.16935	0.4204	-0.217	-0.85505	2.6539	-0.1123	-0.04205	0.0489	0.22235	1.0005	4.0609	-0.5375	0.79425	0.6852	-0.1804	0.4532	3.6725	0.0126000000000001	0.62555	0.35305	2.4172	2.6792	0.03015	0.37845	0.0919	0.58045	-0.1317	0.07325	-0.1244	2.4648	1.91115	2.7038	0.29455	0.17935	2.5597	0.7044	1.2472	0.22055	0.12125	0.29835	-0.04385	-0.37145	2.74365	-0.79415	-0.56305	-0.09225	-0.16365	-0.3487	0.21765	0.15645	-0.3001	0.27645	0.1483	0.2427	0.6643	0.13415	0.02645	0.5943	1.6317	0.9332	0.2124	1.67655	-1.7358	0.65195	-1.32315	0.1685	0.36725	0.18425	0.4032	-0.84445	-0.041	0.76995	0.2989	-0.2649	1.13165	-1.3093	0.35995	-0.1346	1.3284	1.1406	0.0821	0.25425	-0.3721	4.48165	1.1511	0.0561500000000001	2.39855	-0.30795	0.372	0.06875	-1.0456	-0.16925	2.6243	0.887	1.66635	0.13615	0.5035	-0.29075	0.1573	0.92205	0.5446	0.08365	0.33435	2.37135	0.2255	0.85765	0.3475	-0.37405	-0.0793	1.486	1.1335	-0.4283	1.62375	1.3622	0.33795	0.86775	-3.6369	1.37055	1.2183	1.0979	0.25515	0.2569	2.5097	1.6462	0.41055	1.249	-0.0079	-0.0008999999999999	-0.12165	1.84275	0.4069	0.19825	0.26625	1.2858	1.1937	0.15495	1.5012	-0.0071	0.81095	1.5842	0.71115	0.7007	1.41135	1.46905	0.76895	0.39195	4.5547	1.9736	1.14545	0.61425	-0.0423	1.23005	0.3976	-1.33725	1.18615	2.1878	0.40435	1.2543	-3.19575	1.0444	0.0829	3.1025	2.75565	-0.28035	3.55545	-0.9236	1.4179	1.8394	0.72175	0.89665	1.36285	1.56385	0.7672	0.2424	-0.16345	-0.59815	0.47135	2.32145	0.4509	0.1758	1.5433	0.8315	1.875	0.39135	0.3401	2.0754	0.15035	2.0534	-0.35705	2.50755	3.56695	0.49825	-3.29715	1.06315	5.38965	-0.6549	1.09805	0.20735	0.105	0.87525	1.95255	0.70235	1.7584	0.7526	-1.3954	1.0166	0.48225	0.0761	0.01765	1.4716	0.7713	1.2054	2.3414	0.4156	0.23425	0.3014	0.4026	0.3117	4.3088	1.75675	0.404	1.9647	2.1205	0.3884	0.3713	-0.3365	3.5481	3.0386	2.14825	1.34555	0.1921	0.3443	0.85215	3.63395	0.39245	-0.61085	3.62285	0.10075	0.62985	-0.44395	-0.2528	0.40425	0.83375	-0.16795	2.0601	1.36725	-0.30945	0.8483	0.89925	1.5124	0.3344	3.3496	0.18425	-1.58075	3.1414	0.0320999999999999	0.6543	1.46905	0.4435	2.8647	2.6124	0.39065	-1.8935	4.1282	1.5992	0.40755	2.998	-0.44685	-0.2114	0.22785	-0.23265	1.68455	4.0495	-0.1745	2.78255	1.35925	1.0159	0.97295	0.403	-0.37555	-1.59125	-0.29495	0.14415	0.22515	-0.1242	-0.3137	-0.32815	3.16025	3.6106	0.14705	1.2538	0.10205	-0.74005	0.05915	0.199	2.4025	3.32595	-0.5719	0.037	0.5476	0.75905	3.7866	-0.17595	2.50635	-0.7074	-0.26215	-0.5465	3.1285	0.4998	0.2894	0.26935	0.22815	-0.16705	-2.271	0.9928	3.0064	0.2915	0.0827	2.21635	-0.0177	-1.02195	0.0934	-0.39375	-0.8508	-0.20715	1.67685	0.0845	6.7476	0.6052	-0.5852	-0.14665	0.2001	0.1179	-0.28345	0.82435	1.0229	-0.4376	-0.1911	0.33515	2.5702	0.07245	-0.18655	2.84465	1.53735	1.2999	-0.16895	-0.6983	1.6902	-0.66525	0.0182	1.0221	-0.12405	-0.13045	0.17295	1.37465	-0.09435	0.2413	-0.0676	0.1948	0.09415	1.85045	-0.2758	-0.17065	0.0070999999999999	0.3027	0.6929	0.35555	-0.2558	2.48225	0.27195	0.91665	0.12355	-0.6635	1.0635	2.05945	0.5481	3.03805	2.22955	-0.0026	-0.2525	0.16295	0.0222	2.8971	0.33135	0.2721	1.37385	0.2814	-0.03735	0.2632	0.2097	-0.40465	-0.8652	-1.2937	0.4702	0.3063	3.15215	-0.9723	0.15545	0.2073	0.863599999999999	0.55395	0.29685	0.2331	-0.00155	-0.6092	0.1576	-3.782	0.35515	-0.5344	-0.39305	2.03605	1.09645	-0.8442	-0.02115	0.23765	3.731	2.34575	3.92425	0.3332	-0.0174	0.5482	0.11975	-0.42135	0.4647	0.2522	-4.40795	-0.2826	0.2194	-0.0819	-0.3386	0.028	0.367	0.01395	0.02175	-0.44505	0.3052	0.16555	0.3335	0.4406	-0.55165	-0.36345	3.48755	-0.4764	0.73385	0.13755	-0.4	4.4978	-0.2348	1.63665	0.3223	-0.1758	0.38715	-0.345	2.3072	0.38485	-0.11965	0.25955	-0.1225	-0.3712	2.20035	-0.08465	5.45725	0.8725	-0.2606	0.916	0.4033	-0.0053499999999999	-0.01815	0.33785	0.3579	-0.5792	0.26245	-0.0727	-0.4939	-0.3439	-0.6676	-0.246	0.0868	-0.4034	0.5902	-0.2164	-0.2756	-0.2107	2.905	-0.7993	0.8586	-0.8311	-0.4832	0.0928	-0.694	-0.3058	0.3862	0.0566	0.2725	0.0424	-0.5448	0.1085	0.4968	-0.8742	-0.1926	-0.1649	-1.1085	-0.8931	0.3206	3.6379	0.161	-0.4256	-0.4827	0.0011	-0.0563	-0.3877	-0.3222	-0.671	-0.8661	0.4285	-0.2508	-0.054	0.4832	-0.2352	0.0599	-0.4462	-0.1361	0.1745	0.3369	-0.9367	-0.176	0.0192	0.7416	0.2658	-0.0101	-0.2331	0.6503	-1.2082	-0.149	-0.3925	-0.2691	-0.1465	-0.3498	-0.3265	0.1811	-0.1421	-0.2795	-0.1725	0.8905	2.6532	1.8438	-0.6879	4.151	0.1902	-0.203	0.0631	-0.3485	-0.3725	-0.309	-0.9946	-0.2702	-0.3124	-0.307	-0.0715	-0.2578	-1.3845	-0.3591	0.756	-0.8558	1.6947	0.1352	0.1294	-0.0262	0.0335	0.8982	-0.0896	-0.6593	-0.7523	2.6073	0.0665	-0.9973	-0.419	3.8371	-0.32	0.3289	1.9045	0.9623	1.8427	-0.1794	-0.5892	0.9528	1.1188	-0.6055	1.2981	-1.6976	0.5548	-0.2196	0.1051	-0.6215	-1.6243	1.7884	0.929	3.7155	0.147	-1.34	0.3351	0.2337	0.1655	3.6094	-0.0161	1.8276	2.4117	0.6038	2.7751	0.7953	1.7449	0.0637	0.681	0.9597	-0.8927	-0.5686	2.4264	-1.9019	-0.0052	0.7193	0.2127	-0.6621	-0.7306	1.3729	-0.1123	0.6242	-0.1646	-1.8188	0.2673	-0.8424	0.9354	-0.7063	0.4859	0.1998	0.242	0.2074	1.3204	0.5192	1.0676	-0.03	2.1949	2.7079	2.2855	0.4198	1.1815	1.2484	0.2567	1.4944	0.2993	2.4892	0.5168	2.6201	-0.8263	1.677	1.185	-0.7151	-0.0289	0.4948	1.0321	1.091	0.4829	2.9095	4.3053	3.5292	1.402	1.2174	0.2765	0.7844	0.4954	3.0433	1.4787	2.6331	1.2621	-0.4036	3.5424	1.3774	-0.4201	-1.4387	0.1649	5.1027	2.018	2.0563	-0.0842	0.7202	-0.1769	0.7615	-0.5033	-3.9264	0.0014	3.2027	3.314	0.5677	2.6632	1.0046	4.3077	0.5291	3.2923	0.287	1.0628	0.2029	1.5526	-1.3162	0.291	0.2386	-0.1323	2.9092	-1.6129	3.1211	0.4604	-2.635	-0.7821	2.5733	1.7127	-0.208	0.5613	0.5455	3.5713	0.2666	-1.2852	0.383	1.4458	0.0852	0.2521	-0.1713	1.9928	0.4996	1.256	0.2814	-0.2362	-0.9956	2.1006	-1.698	-0.516	-0.7024	-0.5882	1.8321	2.0372	1.2563	0.6287	0.8701	-0.1422	1.0784	-3.116	1.456	-0.0636	0.564	0.0376	4.0409	0.1344	0.412	0.0794	2.1232	-0.3113	2.4371	-0.2133	0.2304	-0.4325	4.2753	1.8135	-0.9114	0.3082	2.797	2.5291	0.0865	3.109	-0.1323	0.4137	-0.0202	0.1072	-0.4161	0.2106	0.1435	1.2501	-0.4181	0.6205	2.2016	4.0687	-2.5161	0.6329	1.2494	0.3728	0.8968	1.9953	1.7894	0.424	-1.0042	1.0706	0.5028	0.0526	-0.6307	0.8256	-0.227	0.7359	0.7547	-0.1537	1.7644	0.1887	0.6121	0.1694	-0.2321	0.0296	1.905	5.9566	0.7936	0.0037	0.9023	2.2811	-0.0351	0.9081	-2.6244	0.669	0.162	0.4792	0.3708	-0.3755	-0.0448	0.1175	0.2623	-1.8434	0.2374	0.5578	-0.1707	1.6422	-0.0241	0.5193	0.025	-0.0238	-0.257	2.3902	0.3736	0.3498	0.0277	0.0847	0.7319	0.7243	0.1001	0.7486	0.1889	0.0804	-0.4507	-1.0411	0.7769	0.9859	0.3052	-0.538	1.2558	1.7879	1.5269	0.7364	2.4718	0.3096	0.238	0.2359	0.7794	-0.3491	1.3671	0.2945	0.2307	1.0565	0.3026	-0.0922	1.1511	-0.9315	2.3721	0.9874	-0.7983	-0.4113	1.0742	-0.2595	-0.2752	0.7136	-0.6157	0.1169	0.047	0.6905	1.6538	0.0524	-0.1185	-0.0697	2.0842	-0.0468	-0.0064	-0.9435	-0.0123	1.722	-0.93	0.6806	0.067	0.3728	-1.0377	0.0031	0.4702	-0.2059	0.0634	0.0395	-0.3576	1.0605	1.1269	0.4914	-0.0138	-0.2248	-0.2166	0.1462	-1.6459	-0.4766	-1.1267	-0.399	0.4322	-0.2717	1.3904	0.5736	0.855	1.1228	0.0428	0.1752	0.4255	0.296	-1.1406	0.0054	-0.762	2.3156	-0.3342	-0.7295	-0.7424	-1.4945	0.4069	0.7348	0.6266	0.4151	-0.1168	-0.0813	0.4017	0.299	1.0321	0.2261	0.8543	0.265	2.5521	3.1763	0.1471	0.7079	3.7249	0.7283	0.7833	1.2799	-0.7007	-0.0065	-1.6972	1.1545	1.0837	0.2755	-0.2742	3.3196	-0.4303	-1.4951	1.3742	-1.4267	2.2442	0.1027	-0.1441	0.5062	0.334	-0.7015	-0.3939	0.2868	1.9329	0.2837	0.7089	1.7146	0.3663	-1.542	-0.0753	-0.603	-0.4783	3.5822	-0.023	1.7787	1.3322	2.0856	0.8441	0.5416	-1.3475	-0.1781	-0.3401	-0.1038	2.4307	0.9922	3.0962	-0.3049	-0.1857	0.7204	-0.0657	-0.1959	-0.2466	0.0386	-0.879	3.1744	0.2806	3.7078	0.8616	-0.7194	-0.305	3.206	-0.0877	1.3665	-0.4338	0.1731	-0.4463	4.1542	0.7446	-1.8292	0.4227	0.505	-0.3132	2.8995	-0.1137	-1.1478	-0.1284	1.5606	-4.0227	2.7537	2.2256	-1.2234	2.3737	0.1887	-1.525	-0.4976	1.8232	0.1111	0.6304	0.6305	2.7374	1.0252	-0.28	2.475	-2.3052	-0.6546	-0.4758	0.986	5.0533	-0.2069	2.5283	2.2287	-0.2757	-0.3719	0.1946	-0.0406	0.6813	0.0393	0.131	0.4328	-0.2679	0.4372	0.1979	0.9762	0.8855	1.1472	-0.1174	2.1767	0.4257	2.0586	-0.2996	1.0696	3.0866	-0.6597	2.6793	-0.1263	2.4916	0.4965	-1.3565	-0.9269	3.1353	1.4676	1.6595	2.7643	3.774	2.4725	3.5228	-0.5353	2.3682	0.278	2.2647	3.672	-1.1612	-0.2628	0.3071	0.7632	0.5906	0.8452	0.2662	0.0432	-0.3495	2.3759	1.5806	0.5531	-0.2709	2.6412	0.4751	0.5505	0.0135	1.0479	0.2825	-0.1442	1.0987	-3.2013	-0.038	0.2835	0.0381	-1.723	0.2335	1.3378	0.2869	-0.2062	0.4753	-0.6017	1.1268	0.108	0.3033	0.0565	-0.4401	-5.2649	-0.1324	-0.2468	-0.417	0.4663	-3.2856	0.0234	-0.4022	-0.5268	1.0321	0.1406	-0.1064	-0.0	-0.6711	0.1843	-0.9807	-0.4454	0.4174	-0.1079	-0.047	0.0432	0.0382	-0.0429	-0.3281	-0.4262	-0.3252	-0.0778	-0.459	-0.0765	-0.5319	-0.1414	-0.1348	-0.1493	-0.666	0.47	-0.2805	0.1434	-0.0359	0.1581	0.4384	-0.0973	-0.2102	0.1903	-0.0341	-0.848	-0.3691	-0.58	-0.1191	0.0125	0.0166	0.8267	0.0337	-0.4939	-0.3518	-0.0013	-0.4062	-1.2459	0.0203	0.3284	-0.3532	-0.5444	0.1101	-0.7405	-0.1364	-0.0025	-0.0905	-0.4157	-0.1768	-0.1504	0.103	-0.5202	-0.1154	-0.2117	-2.3021	-0.0982	0.074	-0.0211	0.1508	-0.4447	0.2922	-0.2839	-0.0361	-0.2706	0.1002	-0.9577	-0.6874	-0.0329	-0.0602	-0.7132	-1.3056	-0.1464	-0.6865	4.4639	0.0517	-0.3738	0.106	-0.0054	-0.1035	-0.0421	-0.3559	-0.0825	0.159	0.4585	-0.3055	0.0117	0.0278	-0.3084	-0.3611	-0.4566	0.2361	0.8235	-0.0996	-0.3567	0.5	-0.5783	1.0457	-0.9373	-0.1849	0.0116	-5.6998	0.2739	0.2916	-0.5801	-1.4167	0.0103	-0.5045	0.1967	0.1693	-2.4401	-0.083	-0.3032	0.2486	-0.0483	-0.5047	1.1574	1.6141	-0.2272	0.4203	-0.051	-1.4939	2.0076	0.8094	0.794	0.6052	0.1495	0.5485	0.3782	-1.1411	0.0217	-1.1052	0.4637	-1.2089	-0.9916	-0.1354	-1.8735	0.0944	-0.939	0.307	-0.1421	-0.7026	-0.027	0.3078	0.392	0.0703	-1.128	-0.561	-0.3022	-0.2333	-0.1712	-0.0372	-2.6621	-8.3905	0.8101	0.5154	-0.6833	-0.7784	-0.0618	-0.5853	-0.0995	-0.2206	1.1194	-0.165	-0.0014	0.1396	0.7672	-0.5947	1.5975	-0.1305	1.8487	-0.2998	1.5693	0.8981	-0.7019	-1.1586	0.0779	0.4707	-1.1576	-0.009	0.0382	0.3528	-0.8214	0.1702	0.2656	0.55	-1.5399	-0.1729	0.4156	-0.3109	-0.5234	0.4348	-0.2731	0.9541	-0.0068	0.5029	0.4484	-0.2849	-0.1181	-0.2637	-0.3159	0.4853	-0.4989	-0.1922	3.609	0.5208	-1.0878	-0.9505	-0.4229	-1.2729	-0.2685	0.1218	0.7846	-1.6266	0.079	-1.2922	-0.5683	-0.9232	0.0091	-0.0631	0.0648	1.3079	-1.2643	0.7102	1.3279	3.3146	0.0103	0.5826	-0.4799	-1.1659	0.5033	0.5781	-0.0327	0.5461	0.845	0.5685	0.1004	-0.1101	-0.6509	-0.3218	1.4201	0.2034	-0.8521	0.8126	2.097	0.9912	0.254	0.3638	0.213	0.7614	0.2021	1.0457	0.8515	-0.256	0.2059	0.3219	-0.2722	0.527	-1.2758	0.0823	-0.2971	0.2691	0.1387	1.0285	0.1871	0.4719	-0.303	0.2149	0.1616	0.2932	0.6717	0.2391	0.8635	3.0666	-2.2257	3.0262	-0.1677	0.1268	1.6593	1.1226	0.5725	-0.1835	0.9733	0.3188	-2.2542	-0.099	0.6986	0.144	3.3503	-0.7657	2.3553	-0.4564	0.0072	-0.1461	-1.4157	0.0382	1.9486	1.6777	1.3374	-0.2144	0.3748	2.9467	0.2205	0.6236	0.114	3.0305	-0.2773	1.7101	3.5029	2.6779	0.2471	0.221	0.3503	0.5732	1.3337	0.44	0.5886	0.0934	2.8261	1.1819	0.1305	2.5715	2.673	0.3106	-0.1386	1.4315	1.2305	-0.5646	-0.2271	-0.9615	0.3381	2.3414	-0.3247	1.8332	1.8233	1.7339	0.1353	1.0275	1.4263	1.2763	2.1799	3.2118	3.5096	1.6834	1.6097	-0.2208	-0.7663	1.1246	0.3924	3.6607	2.8676	0.4505	0.2337	1.7219	2.7178	-0.211	1.0357	0.4326	0.7935	1.2559	0.2213	-0.3956	0.0703	0.1779	0.0478	0.7207	3.3384	2.5532	-0.6622	0.1824	0.7692	-0.0473	1.1496	-0.5229	0.2456	-0.0135	-1.6383	0.4218	-0.5909	0.3895	-0.4121	0.0108	-0.4492	0.1415	0.5546	0.8732	0.3536	0.4288	-0.466	-0.0658	4.5454	2.679	-0.1419	0.1866	0.0633	0.4217	1.1819	-1.6843	3.2599	3.6763	0.9341	-0.1977	1.6321	0.4775	0.5674	-0.164	-0.5414	-1.3235	0.6964	2.3388	-0.6709	0.4707	2.5185	3.2871	1.3144	1.2046	0.244	0.3999	2.8849	0.5372	0.428	1.9146	1.532	-0.6918	1.4489	2.2774	2.6504	0.6202	1.6512	0.8034	-0.2032	1.9846	0.1963	5.9281	1.4624	1.729	0.3017	0.1151	0.5251	-0.4191	0.2285	-0.4529	-0.1217	1.2786	0.0096	-0.267	-0.455	0.6846	-0.7149	-0.1936	-0.0608	-1.0687	-0.5978	0.392	0.0094	-0.3548	-0.5804	-0.3177	0.6468	-0.8388	1.3625	0.068	0.1467	0.1802	0.0267	-0.0819	-1.837	0.4005	0.3496	3.4258	0.0852	2.1136	0.082	0.5466	-0.473	-0.7644	-0.2244	-0.5755	-0.7725	-0.1111	0.1605	0.3548	0.4922	0.6582	-1.2208	0.1879	0.4293	-0.3988	-0.1052	-0.5215	-0.2464	-0.0392	-0.3266	-0.1035	-0.5396	0.4032	-1.404	-1.6879	0.2072	0.0413	-0.0829	-0.3651	-0.324	0.2409	-0.4921	0.426	0.3688	0.4895	0.1833	-1.9153	1.1075	-3.8947	-0.0619	-1.1454	-0.2179	-2.2918	-1.0105	0.8919	-0.1138	0.6791	0.2679	-0.8615	0.1191	-0.1077	0.0374	-0.9111	0.2252	0.2935	0.2972	0.7015	0.319	-1.291	0.0792	1.1152	-0.0229	1.0498	-0.1781	-0.0068	0.6006	1.0535	0.2637	0.0063	0.215	-0.6472	-3.2907	-0.234	-1.5909	2.8167	-0.062	0.4458	0.4047	-0.9322	-0.3955	-0.241	-0.6159	-2.4236	-0.6607	0.4541	0.2607	0.7466	0.7458	-0.0133	0.8957	-2.4342	-0.5015	0.496	1.4898	0.8252	-0.5897	0.5576	-0.431	-0.4536	1.8361	-0.0762	1.3013	0.1272	-1.5024	1.0641	0.8779	-0.0052	-1.8232	0.3724	-0.0425	-0.3987	0.9389	0.2461	1.6736	0.1019	-0.4873	0.3574	0.8905	0.727	0.2517	1.3896	0.3528	-0.1058	0.1545	-1.6328	3.1322	-0.1945	-1.1841	1.8933	0.0628	1.1052	1.088	-0.0421	0.0338	0.0546	1.3879	0.7587	-0.3492	0.5398	0.5375	-1.5334	1.2567	-0.3088	2.2472	-0.4066	0.1457	0.5898	0.3645	0.5138	2.1255	1.7769	-0.0203	-0.8792	0.1282	1.9259	0.2279	-0.1266	0.9143	-0.5893	0.0112	0.4563	2.6738	1.5183	0.3721	-2.4664	1.4853	1.9943	-0.217	2.4737	-0.4082	0.2203	0.5073	0.0108	-0.2335	0.7416	0.3513	0.5239	-0.0161	1.8553	-0.06	0.0637	3.0642	0.4121	0.7069	0.4151	-0.1017	-0.3164	0.3859	0.1905	-0.0371	0.0352	0.6087	1.7932	0.1386	0.4461	-0.3478	0.1904	-0.1666	-0.0675	0.3947	-1.005	1.1654	-0.5474	0.6296	-0.1106	2.7345	-0.8183	-0.832	-0.6308	-0.4825	-0.5032	2.2521	0.564	-0.1772	2.5795	-0.8123	1.1423	0.4025	0.1514	-1.7609	1.2013	0.4897	0.444	0.5814	0.2827	-0.1692	0.2391	0.3478	4.248	-0.1413	1.0128	0.0155	0.1351	2.7686	3.5211	-0.5853	0.1194	-2.2599	1.0386	1.5361	-0.3892	0.3144	0.133	0.835	-0.1487	-0.2139	4.9447	2.1613	0.007	-0.0915	0.9549	1.3829	0.2442	-2.3317	-0.2646	1.6268	0.2381	2.4987	0.9458	0.8405	1.4417	-0.0607	4.4494	1.4308	0.0703	0.2248	-0.7607	2.5737	1.9087	-0.3669	1.951	2.6444	1.1183	1.2379	0.557	0.3956	-0.5014	2.0247	-1.245	-1.3815	2.7814	0.043	-1.0537	2.3383	0.3075	-0.0433	4.0737	4.9446	-0.2864	1.0423	4.7766	2.8545	2.3604	0.6515	2.9581	0.72	0.0923	5.1166	0.1658	4.9308	-0.4995	-0.3104	1.784	0.3334	1.1122	0.0175	-0.8475	2.7986	3.2422	0.4156	-0.4423	3.1688	4.1885	1.7653	0.897	3.1111	-1.4083	0.8989	2.9483	-0.0899	-0.2919	0.6205	0.0305	0.2375	1.007	1.8231	2.1446	4.7451	3.3614	0.903	2.4828	-1.6449
495_6-month	1.7407	-1.1448	0.3602	0.3906	0.8036	0.3906	2.1043	0.575	-0.2923	-0.4712	0.4785	0.1114	-0.4868	-0.1798	-0.0834	0.1036	0.0134	-0.3134	-0.2839	0.641	-0.704	0.0104	1.2756	0.6017	1.1985	-0.1675	0.2177	0.3545	-0.013	0.8833	-0.0984	0.5168	0.8195	-0.1911	0.6038	1.4708	1.0514	0.9154	-0.0651	0.4755	1.7642	0.7906	0.394	-0.0431	0.801	0.3299	-0.0549	2.77	0.873	1.0396	0.5152	2.4362	1.8847	1.5368	0.2819	1.42	0.6432	1.2846	1.4633	0.8759	0.4251	0.3684	1.6102	-0.1007	0.7345	-0.5971	0.032	-0.3267	0.5465	-0.3457	0.2392	-0.1988	1.279	1.1582	0.5178	3.6604	1.3112	2.5901	0.7356	3.4815	1.81	0.6763	0.8551	1.1675	2.6761	2.1242	0.1928	0.6146	2.0263	0.543	1.2614	1.0524	1.4719	1.4107	1.4413	1.5265	1.1734	0.7249	0.6889	1.7346	1.3618	1.6783	0.8824	2.3168	1.0655	1.4342	4.4016	0.6997	1.7827	0.1545	1.012	0.6174	1.9066	1.3718	0.6657	0.902	0.3015	1.0863	-0.6761	1.4226	1.5836	1.8027	0.733	0.9805	0.7419	0.9974	1.698	2.2204	2.6654	0.3603	0.5518	0.4842	0.042	2.9693	2.1464	1.3733	0.7158	0.4105	1.2748	0.5641	0.8887	0.6936	2.955	0.076	0.3087	1.1845	0.6023	2.2716	0.8959	1.0436	0.8947	1.4888	0.8263	3.6495	0.3422	1.0807	3.1109	2.6892	1.1742	0.8512	0.3908	0.4932	0.5702	0.5691	1.4564	0.3633	-0.3847	0.4673	3.066	1.2403	5.3956	1.7048	1.3697	0.5153	0.8552	3.9506	1.2626	0.9144	0.2453	1.7977	3.5627	0.9782	0.5811	1.1223	2.0009	0.3005	0.5418	-0.5884	0.9905	-0.1702	-1.1308	0.171	0.9133	0.4176	0.3309	0.6329	2.2717	-0.2026	1.1261	0.2378	0.8448	2.0048	0.4306	0.8108	1.1679	0.3295	1.2126	0.2468	3.6665	0.6886	0.7796	1.1694	-0.2601	-0.2794	0.9871	1.3393	3.1374	2.0964	0.2548	0.8436	0.858	0.2276	1.1159	0.663	1.6312	2.5713	1.434	0.3617	0.5106	0.1847	1.4301	1.5715	0.2463	0.7447	0.3844	-0.2868	2.5184	0.5396	0.7873	1.1594	2.2762	0.3436	1.0483	0.9118	1.4418	0.228	-0.3079	0.5582	1.16	0.6196	0.3078	0.6917	1.0111	0.4978	-0.5511	2.9314	0.1592	0.0369	0.9857	4.1431	0.3392	0.2106	1.4707	1.0987	1.2119	0.576	0.8729	0.4925	0.6117	-0.1502	0.8265	0.9	0.9975	0.4392	0.4677	1.3292	1.7704	0.9204	1.719	2.4805	-0.1414	1.6353	0.5176	0.3628	-0.3153	0.2722	-0.2933	0.6656	1.4533	0.705	0.3724	0.1701	-0.0433	0.2816	0.2111	0.2038	-0.4105	-0.0714	1.0467	0.2832	0.0101	0.4066	0.4538	0.78	0.2724	1.2701	0.3502	0.526	0.6355	0.598	0.5424	-0.0291	0.5125	0.2496	0.4213	0.5217	0.4813	0.2731	0.191	-0.333	0.7315	1.2994	-0.0015	0.9109	-0.5097	0.7569	0.171	0.6301	0.6646	0.3197	0.5826	-0.2322	-1.091	0.3031	-0.1161	-0.5612	0.3043	-0.2165	0.1314	0.305	0.152	0.8773	1.2104	0.1869	0.6704	1.3218	0.7213	0.3881	-0.5567	3.5416	0.8062	1.1787	0.0037	0.1628	0.5045	0.5009	-0.2218	0.783	0.7074	0.0799	0.1189	0.9449	1.5308	0.8427	1.2231	1.9146	0.4274	0.1288	1.0962	-0.4259	0.3116	-0.7168	-0.2355	0.2223	-0.3914	0.6966	0.1779	0.3876	0.4083	1.5941	-0.2104	-5.3578	-1.8129	-0.474	0.6073	-0.2729	-0.0475	0.0556	-0.7777	-0.0412	0.6823	0.005	0.7481	-0.1424	0.565	0.2589	-0.2894	0.6607	-0.492	0.1448	0.2164	0.398	-1.0459	-1.3863	-0.0368	1.1963	-0.6097	-0.0015	0.2491	0.1355	0.2402	0.3901	0.5748	0.5374	0.5029	-0.1701	0.3623	-0.7188	0.2928	4.3604	-0.7458	0.2966	-7.3011	1.4288	1.5853	0.6878	0.1079	3.5729	0.8612	0.6174	0.3282	0.1482	0.7693	0.8755	0.589	1.2134	0.8235	0.6652	-0.337	-0.9194	0.6697	0.5911	-0.1777	-0.5245	1.5088	0.4997	0.7811	0.0659	0.3805	1.0982	0.5483	0.2591	0.2576	1.9986	2.2222	-0.0369	2.9972	0.1578	2.8326	1.0418	0.222	0.7298	0.7483	0.6992	1.7415	0.0171	0.1925	1.0173	0.7545	1.1827	-0.2131	1.0854	1.9422	0.2909	1.2916	0.8117	-0.124	0.376	1.9971	-0.1376	0.2913	0.955	1.009	0.4154	1.7234	0.9815	0.6204	0.1865	0.771	1.7384	0.2199	0.0353	3.4874	2.16	2.4935	1.1296	0.834	0.5509	-0.5804	2.1477	1.5558	2.0946	2.3668	0.1418	0.5413	-1.1355	2.2045	3.1478	0.2499	0.5984	0.0547	1.3953	1.3784	1.4983	0.8647	2.3554	0.1817	0.2935	1.2891	-0.5033	1.5581	0.6361	1.9686	0.5379	1.4904	1.9801	0.2309	0.9242	0.6415	-0.5483	2.6409	1.7666	-0.2212	0.0912	0.8317	3.2559	1.1679	1.6737	0.0064	-0.1462	-1.0894	0.6863	4.0325	0.4946	1.6301	1.1907	0.4266	0.2706	0.7269	0.6068	1.295	0.1177	-0.2259	0.7041	0.6443	-0.0475	0.1652	1.1143	2.5188	0.0425	0.0184	1.0303	0.2005	1.1329	0.6073	1.3734	0.1792	-0.1376	1.549	0.6908	1.8596	0.7414	-0.1886	2.5666	0.2847	2.5986	0.3296	0.7729	1.5268	1.6846	-0.158	0.5979	0.479	1.5009	0.9518	0.9868	1.5238	0.5283	1.3127	0.5718	-0.3932	3.318	1.6865	0.0597	1.3314	0.6714	2.0019	0.0053	0.558	0.3459	0.0971	1.4229	0.3638	0.9283	0.9569	0.6321	0.7379	0.234	0.5486	0.302	-0.2691	0.5511	-0.2594	0.5301	0.0907	0.4985	0.1455	0.2168	2.6315	0.0643	0.5956	0.1222	2.094	-0.6299	0.5323	0.4087	-0.534	0.8132	2.6381	0.7536	1.1761	1.0835	0.9215	0.1941	0.3691	0.0053	0.2165	0.7801	0.8591	0.4663	-0.3468	-0.0796	1.2167	0.5492	1.8012	1.4996	0.0585	0.6012	0.6017	0.1586	0.3326	1.3127	-0.3272	0.1408	1.8589	0.2452	0.6028	0.7713	2.1663	-0.4473	0.612	0.1266	-1.7687	0.1105	2.3572	0.1499	0.5443	0.6679	0.5862	0.156	1.2811	0.8077	-0.3812	0.6473	-0.6435	-0.013	2.4919	-0.2517	1.9959	0.6882	0.7714	0.1539	1.6529	-1.854	1.1911	0.7058	0.3563	0.3111	0.9007	2.3433	-1.0333	0.8125	1.4139	-1.1136	0.9417	0.4923	-0.0641	0.2306	0.5467	0.8604	0.0764	-0.7573	0.327	0.1593	0.1561	0.6058	0.2612	1.2637	2.7472	0.8157	0.6479	1.1709	1.2721	0.3256	0.1987	0.8743	-0.1978	-0.4581	0.8022	-0.4187	-0.0492	0.2442	-7.3574	0.682	-0.0468	0.6353	1.6351	0.1292	0.376	0.9328	0.9	0.9152	-0.2886	0.749	1.5872	1.2857	0.1634	0.1072	0.0728	-0.5217	-0.2063	0.4788	0.4277	0.2312	0.1953	0.1196	-0.2713	0.2288	0.0885	0.0	-0.158	-1.1363	1.307	0.1218	-0.3618	0.3927	0.0893	-0.0702	-0.0141	0.1106	0.6446	-0.2106	1.7434	-0.1121	-0.0547	0.1047	0.1413	-0.2637	1.119	0.1366	-0.4174	0.1305	-0.1658	0.1053	0.8397	-1.1597	-0.4079	-0.1413	1.5628	-2.2614	0.3312	-0.3385	1.6666	0.9119	0.409	-0.7767	-1.0045	0.222	0.2229	0.5677	0.2898	0.372	0.1601	-0.4308	1.3007	0.7221	2.7831	0.316	0.1959	-0.4779	0.3848	0.5694	1.6068	0.3208	0.0253	0.4193	1.9123	-0.3752	-0.0799	-0.2596	0.735	-1.487	-0.3982	1.5139	0.0277	0.1644	1.6185	0.8105	-0.0629	0.4552	0.8595	1.1283	0.4744	0.2805	-0.9951	-1.015	0.5478	0.1414	1.3756	0.5315	0.2094	1.2333	0.8779	0.0376	1.0563	0.6657	0.2705	0.2108	0.0619	-0.1198	0.7709	2.0543	0.4792	-0.8179	1.0501	-0.1946	0.4123	1.0009	1.9744	0.606	0.0222	0.5977	0.5182	1.6165	0.4275	1.8076	1.9202	0.9797	2.3371	0.3271	0.7344	0.1047	0.7441	1.6961	0.8256	0.1985	0.6929	-0.1641	1.6846	0.2747	2.2866	0.6203	2.0236	0.9941	1.5413	0.0531	1.5257	0.5358	0.2956	0.6447	1.0082	1.8898	0.6173	-0.4944	0.8831	0.4831	0.9306	0.9095	-0.6825	0.711	0.3842	0.5838	0.1686	0.5181	2.3934	0.251	2.9267	1.5285	0.4998	1.289	0.9937	0.3274	1.3522	2.1658	0.3105	3.5147	1.9185	0.2899	1.7671	0.8874	0.9832	1.1048	0.1106	0.6443	0.9832	-1.3657	-0.3522	0.9679	0.9953	0.4682	0.6689	2.5236	0.1137	0.559	-1.2705	1.2906	0.8838	-0.0992	1.4167	1.6401	0.182	4.3094	1.0515	0.8011	1.1409	0.0136	2.5163	0.1726	-0.2078	-0.3522	1.8306	0.1974	0.9176	1.5678	0.5697	1.1466	0.5823	0.7744	-1.1442	-0.5403	-0.4236	0.7632	0.0461	0.5397	1.0625	0.9572	1.2081	-0.1312	1.3704	0.5037	0.3331	0.7595	2.6249	-0.4699	0.8373	0.9997	0.5356	1.1461	0.1451	0.2913	0.7119	1.0457	-0.1918	0.6258	2.2899	-0.2814	0.3709	1.298	-0.119	1.6258	1.0823	0.9916	0.6602	1.1742	0.3967	0.9397	1.4242	0.1621	-0.1559	0.6468	-0.3099	0.6248	1.8232	0.4433	0.1401	0.2549	0.6948	0.3206	-0.3589	0.1892	-0.2882	0.193	-0.2353	0.8317	0.9527	0.2673	0.9791	0.4652	-0.6903	0.0721	1.3381	1.036	2.1	0.4072	-0.0315	0.1024	1.2047	0.5533	0.3499	0.2864	0.8818	0.8878	1.018	-0.0508	0.2234	-0.1423	0.0704	0.12	0.3715	0.8318	0.7212	1.189	1.1223	0.3468	0.7808	-0.0164	0.2954	0.8727	-0.0698	-1.6038	0.414	0.2864	1.0116	1.8733	-0.5655	0.7103	2.0791	0.7545	0.062	0.3064	-0.289	0.1334	0.4524	0.2928	0.5394	0.2819	-0.0077	-0.1983	0.7853	1.0353	-0.178	2.0006	-1.6079	0.4951	-0.3833	-0.0033	0.7952	0.2002	0.4819	-0.6713	0.0494	-0.5161	1.3166	0.0213	0.44	-1.2559	0.9231	-0.4783	0.5191	0.4577	0.9126	0.7919	0.1193	3.1711	0.0939	0.6578	0.9768	1.0425	1.0132	-0.0315	0.7149	-0.0217	0.3829	0.6382	0.5594	-0.1076	0.0047	1.4462	0.9186	0.7274	0.2783	0.9055	0.5682	0.5913	0.7964	3.8312	0.0465	0.1004	0.2341	0.398	-0.2377	1.1264	-0.238	-0.2882	0.6771	0.2715	-4.6608	0.7622	0.1977	0.0261	-0.166	-0.1255	1.104	0.3318	-0.1206	0.3088	-0.7567	0.1454	-1.7515	0.2561	-0.2365	0.0483	-0.3466	0.8861	0.8729	0.5876	1.2061	-0.2787	0.7872	0.5228	0.3434	0.1272	0.3985	-1.7936	0.4495	0.1167	1.1613	1.1303	0.4376	0.5861	-0.3101	-1.0155	-0.0103	-0.2007	0.8287	0.0586	0.0913	-0.1326	-3.3478	-0.5738	0.7671	0.219	1.2621	0.184	1.8364	-0.6401	1.2345	0.6739	0.5575	1.3973	0.2519	0.5364	0.4713	-0.5795	0.3446	-0.035	0.2711	0.7703	1.1044	0.1945	0.6568	-0.0756	0.6066	-0.0827	-0.6187	0.5654	-0.5088	0.6196	0.6803	-4.2095	1.6263	0.0039	0.6261	0.2156	1.519	0.3362	0.9249	0.3838	-2.1583	-0.4603	0.386	-0.3224	0.4085	0.8536	-2.1364	1.5405	0.7755	-0.3352	0.4391	0.517	-1.1504	2.4076	-0.3407	-0.1121	0.8812	0.2681	0.2474	1.5485	2.5751	0.6464	0.1791	0.7734	1.0176	1.4884	0.9432	0.337	1.9037	0.5756	0.7161	0.15	0.2776	0.6924	-0.1296	1.7662	0.656	2.6021	2.1644	0.1986	0.2364	1.1909	0.1113	0.2112	0.4614	0.0766	0.6356	0.0606	0.7321	-0.3192	0.4022	0.2695	-0.0029	2.0509	0.1338	0.2359	1.9047	0.1742	0.3262	0.4512	-0.0511	1.325	0.7183	0.8822	-0.9737	1.7381	2.0781	0.5018	1.585	0.6044	0.9426	0.153	0.3139	0.4651	2.2524	0.8109	2.6943	0.5781	0.3505	1.4198	0.0866	0.1792	-1.7741	0.1058	0.8242	0.2924	0.6175	-0.3346	-1.0038	0.7183	2.1986	0.3709	1.0868	0.0865	0.3332	0.306	0.4963	0.7861	2.5615	1.0234	0.3937	0.729	0.621	1.4418	0.2653	0.6776	-0.5632	0.5181	-0.17	1.3593	0.2275	0.3356	0.0871	0.4724	0.0991	-0.9255	1.823	0.7904	-1.9033	0.1226	-0.9416	0.7308	1.472	0.6908	-0.0324	2.9231	0.4953	0.5696	-0.8575	3.5924	-1.099	0.5207	0.3895	0.2765	-0.0666	0.4577	0.4395	-0.9036	3.5608	-0.1807	0.2822	2.7922	0.3875	-1.1866	2.1389	0.4452	0.1459	-1.2219	0.5792	0.3869	-0.0166	0.1678	0.3778	-0.2796	0.1233	0.3651	0.5552	-0.0033	-0.1151	0.1956	0.5882	0.3693	2.0542	0.1809	0.731	0.0167	0.1898	-0.4748	0.101	0.0975	0.5782	0.4373	1.7053	0.9054	-0.2305	-0.1944	1.9375	-0.2729	1.39	0.219	-0.6627	2.8136	0.2346	-0.8193	0.6436	-0.3762	0.3732	1.2913	0.5299	0.1588	0.4377	0.812	1.3579	0.8683	-0.278	-0.7863	0.8715	0.8528	-0.6015	0.3817	0.1307	0.2021	0.0106	-0.2642	0.2841	0.6124	-0.6971	-0.6915	-3.4272	0.7395	0.3654	1.2661	0.7079	0.3392	1.0466	0.4665	0.5287	1.9856	1.8948	1.4726	0.4721	0.3361	-0.2215	-0.0046	-0.1676	0.5015	0.7238	-3.4943	0.3657	-0.2847	0.1368	0.4154	0.6326	0.4009	-0.008	0.8255	-0.8819	0.1104	0.1774	-0.2659	-0.2956	-0.3261	0.5517	1.3772	-0.6587	0.7753	-0.2206	1.3094	2.419	-0.3082	-0.2257	0.1235	-0.1282	0.4804	0.6328	0.9112	0.0281	-0.0012	-1.5254	-0.1177	0.2325	0.6489	-0.2061	2.1123	0.1904	-0.0083	-0.2596	0.434	0.5761	1.3843	-0.1149	0.443	0.3357	-0.378	-0.3958	-0.7853	-0.1471	0.5151	0.1496	0.4966	-0.1403	-0.4324	-0.8706	1.0621	-0.7081	-0.2353	-1.7646	0.0267	-0.1635	-0.6037	-0.48	-0.3439	-0.5678	-0.5422	-0.9739	-0.1289	0.4214	0.259	0.3356	-0.0976	-0.1529	0.2722	0.4484	0.1675	-0.0161	0.1036	0.2685	0.2875	-1.1176	-0.9977	-0.3861	0.9912	-0.0236	0.2905	-0.1833	-0.6828	0.3072	0.2122	-0.0423	0.578	-0.0958	-0.3395	-0.5517	-0.1817	0.3934	0.9457	0.2494	-1.0768	-0.041	1.4809	0.0545	-0.6898	-0.193	-0.1119	1.3328	0.1831	0.3013	0.5029	0.0286	0.321	-0.1436	0.0583	-0.0625	-0.6525	-0.4914	-0.0001	-0.0044	1.0717	0.101	1.4393	0.2478	-0.0592	0.3279	-0.636	-0.8532	-1.1363	-0.974	-0.8877	-0.4004	-0.7351	-0.7181	0.3925	-2.0292	-0.9474	0.4916	1.812	-0.8822	0.2296	-0.7155	-0.9441	0.0385	0.601	-0.6629	-1.1474	-0.1147	1.1579	-0.0303	0.2908	0.3758	1.8298	-0.2749	-0.2991	1.5359	0.4088	1.9853	-1.1878	-0.7682	0.4874	-0.6459	0.5583	-0.4661	-0.0189	0.1466	0.5123	-0.6652	1.6291	-1.1416	0.4627	-0.0499	3.3942	0.5216	-0.7824	0.3321	-0.508	0.9721	0.6905	0.543	0.3883	0.7718	0.315	2.554	-0.4472	1.414	-0.9172	0.6487	1.5215	-0.2522	-0.0566	1.0705	0.2101	1.1411	-0.0133	-0.104	-0.1125	-1.2354	1.0121	1.1371	-0.2848	0.0525	-2.5276	0.2717	-0.3649	0.2926	-0.634	0.4393	-0.2821	0.9059	-0.1342	-0.2173	0.4393	0.595	-0.9788	0.6898	2.0014	2.1133	1.1505	0.2486	0.4103	0.8435	0.2293	0.7655	0.8762	-0.3216	0.2683	-0.8535	0.7389	0.6803	0.8018	-0.0218	0.8238	0.2474	0.6512	0.9867	1.1434	1.6012	2.4244	-0.1495	0.4636	0.633	-0.0337	-0.5543	0.7337	0.3597	1.2659	1.2149	0.9376	1.2077	-0.1676	0.2003	-1.2189	-0.0385	2.3594	1.4631	2.4596	0.6822	0.6897	0.5232	0.8067	-0.9312	2.7882	1.0384	0.6526	1.6209	1.0848	0.418	0.6133	1.6114	0.5017	1.1649	0.9357	1.0367	0.3159	0.5049	-2.3891	0.1228	0.6046	-0.5332	0.7757	0.5335	1.5218	-0.2159	-1.9379	-0.1603	-0.0455	0.6518	1.1608	1.0137	-2.1708	1.781	0.8833	0.0856	0.3442	1.8291	0.3886	0.6941	0.4187	0.187	-0.251	-0.3234	0.1788	0.1755	0.2625	0.6728	-1.1297	0.4916	-2.1163	-0.1144	0.6755	0.3305	1.5589	0.6964	0.098	-0.1835	0.6587	-2.265	1.0132	0.0109	-0.1651	0.1677	2.2765	0.0541	-0.1437	0.348	1.6232	-1.5211	0.7799	0.5985	0.4065	-0.0931	1.7432	0.7697	-0.2098	0.3545	-0.3685	0.6642	-0.9912	1.0093	0.1848	-0.2034	-0.3378	-1.1783	-0.4311	0.4347	0.3815	0.3237	0.5855	-0.2386	0.8313	1.6559	0.4825	-0.5011	0.8696	0.1852	0.1359	0.4204	0.1457	0.6583	-0.4264	-0.5618	0.4671	-0.1752	0.3835	-0.1043	0.868	0.3496	-0.8057	-0.0351	0.5929	-0.7403	-0.6394	0.0541	-0.1704	0.2521	1.7893	3.6517	0.3125	0.8923	0.1144	0.7657	0.6068	0.6234	-2.1578	0.4071	0.2974	0.6176	0.1038	-0.9472	0.0445	-0.0826	0.4933	-0.4257	1.3139	0.3497	-0.4829	2.6589	0.1359	0.0622	0.3182	0.2419	0.9455	-0.1031	0.7351	-0.8382	0.1259	0.8427	0.3017	0.609	-0.0905	-0.1099	0.7539	0.3092	-5.5748	-1.0821	-1.7031	-0.3489	-0.748	0.0141	-0.8429	0.5461	-0.2441	-0.3687	-0.1404	0.0719	0.0351	0.0546	0.0809	-0.2069	0.017	0.0612	-0.2296	0.0874	0.4161	0.0605	-0.5688	0.9145	-1.1142	-0.2291	-0.3625	0.0981	-0.0988	0.1312	-0.1181	0.0538	2.2901	-0.4985	-0.5664	0.597	0.1916	-1.0814	0.062	0.5548	-0.6169	-0.097	1.4336	-2.2136	0.4283	0.7788	-0.1736	0.1999	1.0931	-0.4032	-0.4196	-0.8245	0.0717	-0.2587	0.9191	0.2689	0.4439	0.0952	0.1737	1.0369	-0.3847	0.0589	-0.9035	1.2738	0.174	-0.1197	-0.0321	0.162	0.7244	0.0979	0.5819	0.0702	-0.3242	0.4921	-0.3789	0.534	0.1072	1.4092	-0.2671	-0.185	1.9013	2.0163	0.3473	-0.8687	0.9488	-1.6795	-0.131	0.0338	0.5345	0.303	0.1508	1.0064	-0.0579	-0.3053	0.2902	0.7543	0.0869	0.8864	-0.3412	1.7363	0.0112	-0.6618	0.9475	0.2447	0.7534	1.226	0.2142	0.307	-0.9906	1.0991	-0.4643	-0.2468	-0.2209	2.0115	-0.2937	-1.43	0.6468	-2.7811	0.7602	0.2441	-0.7583	1.6135	-0.6462	0.7597	-0.1311	0.3164	0.8651	0.6049	-0.5181	0.8691	-0.3817	0.909	0.6568	0.5672	0.6578	1.6549	0.5986	0.4964	0.3034	3.0493	0.5864	-0.3046	-1.0779	0.6057	0.4783	0.0026	0.6626	0.9877	0.4577	-0.215	-0.3521	-0.0011	-0.2567	-0.5845	-0.1178	0.7044	0.0291	1.0601	0.1863	0.8796	0.8653	-0.5664	0.0759	1.009	-0.2314	1.0704	0.0987	-0.0568	0.1652	1.0135	0.4101	-0.2667	0.2923	0.2662	-0.3998	1.1112	-0.7227	0.0204	-0.0124	0.413	-4.4582	1.9088	0.6094	-0.8119	0.5447	0.2556	-1.8849	-1.3663	-0.0688	-0.1803	-0.5046	1.0277	0.6853	1.6168	0.4105	0.308	-1.407	-0.0873	0.3394	0.5399	1.4001	-0.0595	0.876	0.7034	0.1049	-0.1157	-0.317	0.4449	-0.3412	-0.2175	0.8242	-0.1109	-0.5107	0.0517	-0.2359	0.4333	0.0307	1.3738	0.2686	0.0693	1.0197	0.2718	-0.2966	-0.0279	-0.0503	-1.9809	0.9407	-0.1118	0.5763	0.5232	0.039	-0.8764	1.3748	0.8405	1.7355	0.9981	1.6669	1.0504	1.1505	0.5522	0.8384	-0.1197	0.5513	1.5343	1.219	0.053	0.0025	-0.1128	0.003	0.263	-0.0466	0.6782	-0.3619	0.7874	-0.0856	0.0272	-0.663	1.0418	0.086	-0.6415	0.452	0.0647	0.3999	-0.7787	1.9364	-1.7826	0.0213	-0.493	0.7333	-0.6836	0.2144	1.066	0.0339	0.2233	-0.3311	0.5024	2.0418	0.3512	0.1712	0.1825	1.3446	1.6104	-1.1788	0.0899	-0.6801	-0.5271	-2.9966	-0.2668	0.0314	-1.0403	0.003	-1.5744	-0.0346	0.2919	-0.6176	-0.4642	0.606	-0.0545	0.4268	0.3244	-0.0794	-0.3405	0.1424	0.5481	0.0073	-0.0475	0.2282	0.2671	-0.8911	0.3448	-0.1575	-0.3251	-0.0396	0.2699	-0.3835	0.5185	0.3371	0.1642	0.326	0.0747	0.7197	0.1107	0.0121	1.0834	0.1061	-2.0998	0.5756	-0.5952	0.0081	0.7659	0.3154	1.1385	-0.3077	-0.2315	0.0964	-0.0164	0.561	-0.9032	-0.1987	-0.5694	-0.145	-0.3862	-0.5576	0.1001	0.9165	0.3893	-0.426	-0.2249	0.8033	0.0209	0.1802	-0.395	0.3055	0.6631	-2.4978	0.0018	-0.1112	-0.1559	0.0687	-0.0056	0.2171	0.1453	-0.112	-0.0754	0.2029	-0.1098	-0.1821	0.0405	0.2501	-0.1653	-1.1061	0.0192	-8.6373	1.025	-0.4426	1.5237	-1.0702	0.2136	0.2283	-0.8108	0.1886	0.1147	0.2196	0.2444	0.301	-0.1778	-0.1421	-0.6415	-0.6082	-1.18	0.8925	0.2573	0.316	0.641	-0.489	-0.216	-0.2386	-0.3581	0.9718	-0.5611	-3.4818	0.8411	0.3678	-0.1349	-1.2197	0.973	0.0202	-0.8363	-0.8353	-1.7194	-0.6726	-0.3567	-0.2361	-0.4504	1.445	0.5884	-1.0183	0.2406	1.1642	0.6519	-1.0686	0.3948	-0.3063	0.6623	-0.602	-0.2376	-2.0055	-0.674	-0.3299	1.0419	-1.9792	0.6046	0.074	0.0912	-0.3093	0.0748	-0.2679	-0.2565	-0.5861	-0.1117	-1.1418	-1.0912	0.8167	3.1417	-0.0022	-1.6344	0.254	-0.1928	-0.3983	-0.0127	0.5059	0.2537	-0.3571	-0.3081	-0.0208	-0.8491	-0.2919	0.0208	-0.6028	0.0252	-1.5796	-0.1869	0.1738	0.7563	-0.0158	0.5036	-0.7543	-0.0122	-0.2286	0.9464	0.2944	-0.8294	2.686	-1.0265	-1.4134	0.5283	0.3056	-0.155	0.4123	0.8814	0.1192	0.2417	-0.0147	0.4443	0.3376	-1.5297	-0.2701	-0.197	0.1593	-0.0826	0.5783	0.152	1.6768	-0.5481	-1.2538	-0.4216	-0.9685	-0.3775	-1.2424	0.3743	-0.5622	-0.8019	0.351	2.2882	0.1847	-0.0356	-0.1304	0.6697	-0.3861	-1.8978	0.1943	-0.1729	0.2293	0.4216	-0.3944	1.3449	0.1146	-0.3269	-0.6972	1.0048	0.1781	-1.1892	1.2397	0.0694	1.0417	-0.7803	0.1385	-0.3463	-2.3282	1.0525	0.6084	-0.0374	1.3032	0.8565	0.5457	-0.4965	-0.308	-0.2062	-0.781	1.0026	0.1453	-0.8233	0.38	-0.8393	1.0214	-0.0659	-0.1847	1.3625	0.797	0.3052	-0.7908	-0.5827	-0.9787	-0.0841	0.0645	-0.2534	0.0487	-1.7367	-0.3412	0.1459	0.5023	0.2865	0.5551	-0.2062	0.0937	-0.2382	0.1636	-0.0832	0.3714	-0.4098	0.2824	-0.1168	0.9928	-2.3728	2.5599	1.0013	0.0153	0.0246	0.4927	0.9175	0.0424	-0.2247	0.3494	-2.4549	0.1737	0.4741	-0.2336	0.1876	-0.9227	-0.17	-0.141	0.7423	0.8863	-0.4604	3.167	0.3623	0.618	0.9159	-0.0493	-0.0542	-0.1566	0.676	-0.0441	3.9069	3.099	-0.7172	0.6394	3.0819	0.1708	0.337	-0.3655	0.4304	-0.3697	0.4157	0.3968	1.9422	0.9133	0.635	0.9203	-0.0302	0.0625	0.8696	0.8773	0.1015	-0.1362	0.8203	0.3786	1.0618	-0.6357	0.2127	-0.2158	0.5209	0.0669	1.4881	0.6505	0.1187	-0.182	0.1286	0.8185	0.5281	1.9445	1.3929	0.1234	0.4654	-0.2904	0.0923	0.6646	0.7445	1.073	0.3152	0.4348	0.5071	1.5594	1.3305	0.0264	3.8638	0.0006	0.7251	0.5449	0.5834	0.6707	0.2176	0.4694	0.2506	0.1073	1.6127	0.6673	0.2176	0.4839	-0.1485	0.3549	-0.0643	-0.357	0.3258	0.0758	-0.4237	0.755	-0.1019	0.3073	0.0966	0.4898	0.5328	-0.215	0.7742	0.3821	-0.7157	0.0857	0.033	-0.3537	4.3146	0.6675	0.3598	0.003	0.1362	0.9723	-0.1417	-2.6578	1.0361	1.6684	0.0353	0.5137	0.609	0.3358	-0.6273	0.2188	-0.2708	-0.0925	2.2999	1.5926	-0.4218	1.1589	1.2366	1.3009	0.3595	1.5074	-0.2774	0.1709	2.9939	1.149	0.3613	-0.0956	0.7157	-0.0284	-0.4736	0.9142	0.7201	1.2195	0.4807	1.3119	0.1315	0.3845	0.4123	2.4499	0.1425	0.1545	-0.5231	-0.7221	-0.3298	-0.19	0.096	-0.7066	0.1195	0.2304	0.0486	-0.3178	-1.2981	-0.0396	0.0472	-0.2792	0.3459	-1.1263	-0.0462	0.7676	0.2166	-0.2472	-0.1112	-1.8798	-1.0312	-0.0921	0.596	-0.9559	-1.3812	0.0706	-0.0507	0.4695	-2.0119	0.3685	-0.1282	-1.3312	0.0795	0.7642	-1.2444	1.1362	0.5068	-0.661	0.0388	-0.3591	0.2405	0.1867	1.0116	-0.6581	-0.5757	-0.0895	0.535	0.4228	0.3364	0.9748	-0.0127	-0.2441	-0.1377	0.6271	-1.7379	-0.1967	-0.7204	0.3766	-1.0393	-0.9512	0.329	-0.2259	0.7548	1.0341	-0.2365	0.5271	0.3075	0.2663	-0.5638	-0.3989	-1.1893	0.0364	0.0639	-2.3203	0.6372	0.3572	0.2784	0.0206	1.1598	0.454	0.3657	1.1554	-0.0223	-0.1991	-0.1344	-0.5535	-0.324	0.1442	0.987	-0.6882	-0.0874	-0.0068	-0.4085	-0.4357	0.0094	0.1942	-0.3305	1.7254	-0.8622	-0.2556	0.0386	-0.2065	-0.3096	0.268	0.3503	-0.4834	-0.3288	-1.8208	-1.6409	-1.1122	-0.9332	0.0954	0.0887	-0.8219	0.1928	-0.7562	0.2107	-2.4872	0.1046	0.4773	-0.4294	-0.3061	0.6484	1.8314	-0.2231	-1.1592	-0.011	0.4279	0.5662	0.2423	-0.8528	0.2176	-0.1973	-0.461	-0.0181	-0.4485	1.0641	-0.2057	-0.4185	0.8881	-0.9692	-0.4687	-2.2597	0.327	0.1656	-0.0103	0.6539	-0.0119	-0.1436	0.8953	-0.1004	-0.2647	0.2446	0.6652	0.1489	0.1727	-0.2134	-1.1152	0.3511	1.0962	-0.4198	0.0916	-1.182	-0.1249	-0.7825	0.4135	-1.3788	-0.2504	0.3864	-0.1562	-1.0355	0.5737	-0.614	1.4929	-0.0146	-1.0379	1.2371	-0.0829	-0.0472	-0.3682	1.2248	-0.5223	0.0455	0.2542	0.401	1.7638	-0.3539	-0.7043	0.6031	-0.1171	0.7084	0.9971	0.267	0.07	0.0695	0.0528	0.8896	-0.047	-0.1317	-2.1862	-0.6158	0.6425	-0.4809	0.546	-0.6311	0.8307	1.8289	0.8044	-0.5374	0.1807	-0.8151	0.3258	2.1829	-0.0455	0.5262	-0.4087	1.3624	0.1512	0.5063	-0.3147	4.1053	0.2232	0.2711	0.7457	0.1604	-0.558	0.3522	0.0613	0.289	0.3661	-0.2077	0.3831	-0.6752	0.5422	0.1266	-1.5504	0.453	-0.1835	0.5598	0.2163	-5.4086	1.5873	0.4362	1.406	-0.0299	2.7754	-0.2467	2.7891	2.6684	1.9041	0.0946	0.1359	0.1288	0.8114	0.7159	-0.6092	1.1565	-1.7173	0.8283	-0.0264	-0.4052	-0.1483	0.4425	2.7579	2.004	0.2515	0.1235	-0.1432	1.9189	-0.0257	-0.1205	1.7926	-1.9948	0.4755	0.2984	-0.3809	-0.2131	0.3178	0.4929	0.0539	0.1506	1.8282	-0.7102	-0.0881	-0.237	0.3742	0.6643	-0.328	0.6718	-0.6933	1.876	0.4387	0.3708	0.3873	0.6648	0.2835	-0.2995	2.6509	-0.5057	-0.0176	0.8702	-0.6481	1.1124	-0.1664	1.0066	1.5395	0.7913	-0.2429	0.0982	-0.2472	0.641	0.1949	1.5428	-0.0136	-1.1628	1.1585	1.0761	-1.69	0.6925	1.1251	0.9704	0.6489	2.2513	0.5844	0.4053	2.8517	0.6051	0.16	0.544	1.5573	1.1576	0.0798	3.284	-6.5864	1.0355	-2.3462	-0.0498	0.032	-0.1071	0.1604	0.4135	-0.0913	0.2287	0.344	0.2102	0.5694	1.639	1.1058	0.644	0.0544	1.2368	0.379	0.1209	0.2488	0.8619	0.298	0.879	0.3202	-0.5949	-0.0891	0.4562	-0.2118	1.4563	0.8385	0.2485	0.5905	-1.0182
495_Baseline	1.3304	-1.224	0.6413	0.8091	0.5907	0.1974	2.2347	-0.4029	-0.316	0.2716	0.3323	0.0684	0.273	-0.1554	0.2037	-0.0239	0.4471	-0.5262	0.1328	1.1349	-1.292	-0.0164	2.0818	0.4585	0.6088	0.2078	0.0461	1.1452	-0.1654	0.7535	-0.3065	0.2316	0.5512	-0.0804	0.6919	2.8964	2.0022	0.6708	-0.1885	0.3859	1.6925	1.3667	1.2377	0.3048	0.7211	1.3773	0.5599	3.5461	0.4758	0.8153	0.3195	3.0983	1.8338	1.2557	0.143	1.4991	0.4192	2.3568	1.615	0.7873	0.9542	0.565	2.7656	-0.6625	1.0532	-0.4975	-0.1552	0.5181	0.6397	0.0588	0.0749	0.4893	2.2978	1.031	0.2047	3.7732	1.41	4.0613	0.569	2.5321	1.5029	1.212	0.928	0.9089	1.6147	2.8741	0.3492	0.9699	3.1486	0.8478	1.5282	2.0794	1.4842	1.3261	2.8406	1.6171	2.2785	0.5602	0.7354	2.6612	1.7113	2.4303	1.2537	1.2391	1.0518	1.3289	4.482	0.5996	3.0141	0.2293	1.2147	0.5371	3.2037	1.4185	0.6054	0.9241	0.5615	1.1902	-0.7454	1.5387	1.4355	1.8517	1.0631	1.6702	1.4974	0.601	2.3079	2.9643	2.8383	0.666	0.4504	0.6773	0.8296	2.4565	3.3895	1.1808	0.8829	1.33	0.8066	0.2393	0.9399	0.3473	3.3988	0.1276	0.5251	2.2569	0.2944	1.844	0.6048	1.3743	0.8332	1.0976	0.876	5.4363	0.9427	1.1125	4.4623	3.0882	0.9044	0.7907	0.0349	0.2027	0.8867	0.7247	1.3707	0.7656	0.0947	0.2095	4.5286	1.0709	2.785	1.909	1.3552	0.3518	0.8695	3.8457	1.4009	1.2231	0.5323	0.9092	4.3975	0.8475	1.937	1.4729	1.6017	0.7555	1.5451	-0.5059	0.7651	0.609	-0.8113	0.3722	0.9912	0.396	0.6044	0.9943	2.0183	1.5757	1.0126	0.2279	0.9407	2.2412	0.3744	0.5959	1.2643	0.1324	1.242	0.4045	1.4932	0.7488	0.8424	1.3686	-0.191	-1.1734	1.146	1.2176	0.8649	1.5546	0.236	1.048	0.8822	0.2889	1.0198	0.6278	0.6185	0.9977	1.4067	0.4165	0.6039	0.096	1.5156	1.6262	0.5146	0.9514	0.3882	-0.0956	4.1443	0.5575	0.6951	1.4381	1.9893	0.4521	1.1657	1.0768	1.6296	0.2602	-0.0509	0.9046	1.6512	1.0778	0.5045	0.6632	1.3687	0.4842	-0.4069	4.1281	0.2816	0.1696	0.8232	3.4415	0.7338	0.3225	1.3074	1.9232	1.3103	0.6157	0.8909	0.6399	0.4875	-0.1677	0.9472	0.9607	1.2884	0.3803	0.6552	1.1355	1.605	0.8285	1.8223	1.6866	0.0109	2.8515	1.0218	0.4821	0.0066	0.2861	-0.0293	0.7086	1.6775	0.8036	0.4506	-0.005	1.0952	0.2744	0.5391	0.1561	-0.2596	-0.0169	1.0104	0.4508	0.0144	0.595	0.246	0.6338	0.2376	0.4762	0.2624	0.6406	0.9024	0.488	0.588	0.0806	0.5627	0.2634	0.6717	0.7526	0.5677	0.6058	0.317	-0.2652	0.5296	1.2161	0.2045	0.9244	-0.1523	0.4793	0.151	0.858	0.6104	0.9412	0.7167	0.0767	-1.0068	0.4868	0.0114	-0.3349	1.4099	-0.1211	0.4298	0.4959	0.1052	0.7188	1.2231	0.0804	0.7431	0.997	0.8081	0.5089	-0.5475	4.4945	0.8068	0.9955	0.0198	0.1719	0.4986	0.4269	-0.124	0.5488	0.7695	1.9499	0.2293	0.8313	2.809	1.0784	1.0094	0.438	0.4286	0.277	1.175	-0.0211	0.0619	-0.0399	-1.0495	0.0186	-0.1948	0.2538	0.71	1.852	-0.1617	1.5649	-0.0962	-6.4476	-1.3541	0.2159	0.0359	0.2023	0.4572	-0.0315	-0.8334	0.031	0.289	0.2189	2.2115	-0.1667	0.4985	0.7996	-0.5644	1.0933	-0.3522	0.0606	0.0031	1.1129	-1.044	-1.4292	0.1383	0.131	0.094	0.0666	-0.0051	1.4743	0.4083	0.2399	0.5622	0.5599	-0.174	0.1608	0.2526	-0.2046	-0.0121	-0.1188	-0.9575	0.3334	-5.9115	0.9406	1.8589	0.5406	-0.2413	0.2549	1.1485	0.6885	0.9277	0.3223	0.5053	1.6684	0.9497	1.8917	0.1159	0.6242	1.3632	-1.1437	0.7411	1.0079	-0.353	-0.3868	1.3327	0.4311	0.6938	-0.5168	0.3135	3.0602	0.7984	1.0807	0.7163	1.6786	2.6142	0.1039	3.7904	0.2895	2.4387	1.7743	0.2393	1.1304	0.9189	1.1841	3.2463	0.4941	0.8757	2.3119	1.612	2.7374	0.2045	1.0693	2.3272	0.6308	1.9195	0.7361	0.3371	0.1999	2.6421	0.4561	0.6702	2.037	3.5926	0.6074	2.7542	0.8258	0.892	0.5068	0.8569	1.4625	0.9637	0.1801	4.2414	3.0049	1.9768	1.4083	0.4868	2.2764	-0.3207	2.6731	2.9953	4.1906	3.3875	0.5865	0.599	-0.6371	2.4998	4.9093	0.768	0.7175	0.3419	2.6408	1.2163	1.3855	1.0597	2.6948	0.1412	0.3536	1.0986	-0.4975	2.0655	0.5404	0.8302	0.9417	1.5366	3.3141	0.364	2.0743	0.6813	0.0573	3.4893	2.7893	-0.0549	0.1169	0.6871	4.0861	2.8447	2.6537	0.4278	-0.3936	-1.2629	0.6946	5.176	0.4752	1.464	2.4815	1.1712	-0.0339	0.6013	0.4733	0.9326	0.3262	0.765	0.1716	0.7751	0.2758	0.9918	1.0135	1.5642	-0.0322	-0.013	1.562	0.1283	1.6582	1.0296	1.6101	1.1608	-0.1875	2.4219	0.5576	1.6141	1.366	-0.3849	4.4472	0.453	3.7361	0.4543	0.6902	1.5963	0.7293	0.1244	1.1361	0.4876	1.5434	0.8006	1.0615	1.2376	0.3974	2.0219	1.9203	-0.5	4.0486	2.7816	0.0915	1.0732	0.635	2.5608	-0.3167	0.6075	0.2089	0.2315	0.8656	0.4661	0.8486	0.7908	0.4916	0.9128	0.0851	0.2416	0.3471	-0.0417	0.315	-0.1796	-0.046	-0.1385	0.2887	0.3474	-0.0212	-0.8414	-0.5764	0.6239	-0.3005	0.46	-0.0897	0.7125	0.3649	-0.1787	0.9566	3.8761	2.5375	1.5714	2.6086	1.284	0.0807	0.0409	0.5504	0.7738	0.7592	1.2759	0.3425	-0.3211	-0.0378	0.8851	0.6051	-0.1719	2.6253	0.3247	0.2532	0.7075	0.2992	0.0236	0.8068	-0.0552	-0.0386	3.4869	0.2911	0.6253	1.6099	3.4716	-0.4254	0.7212	1.4287	0.3119	0.1208	2.8097	0.5546	0.3977	0.8679	-0.1864	0.2989	0.452	1.6324	-0.0244	0.9428	-0.907	-0.1586	4.2759	0.1866	1.698	0.7631	0.6595	0.0858	1.7012	-1.7191	1.3056	0.9168	0.2498	0.9829	1.9586	3.703	-0.8415	2.312	2.2732	-0.7107	0.8516	0.02	1.3922	0.5547	0.9578	1.2175	0.4564	-0.3931	0.2197	0.4515	0.2538	0.9164	0.3816	2.9502	4.6661	1.3619	1.0737	1.2113	1.7555	0.3326	0.4791	0.9641	0.1033	0.0753	1.1845	0.0189	-0.1069	0.8083	-6.4353	0.6547	-0.1469	1.1465	3.3436	-0.275	0.3548	1.0505	1.0653	0.1934	0.0082	0.783	1.5062	2.2177	0.1715	0.5783	-0.34	-0.7547	-0.7885	0.4119	0.4544	0.3131	0.0579	-0.202	-0.0939	-0.1653	-0.313	0.5994	-0.2288	-1.0951	1.1531	-0.0108	-0.9604	0.3366	0.0532	-0.1744	-0.0039	0.022	1.1544	-0.2577	1.1863	-0.0028	0.2479	-0.0792	-0.1686	-0.4906	1.3357	-0.5095	-0.3178	0.0446	-0.3105	0.4026	0.8207	-1.54	-0.865	0.0973	2.1956	-2.5123	0.3488	-0.5532	2.1907	0.8942	-0.0844	-0.401	-1.3526	0.2341	0.0194	0.7599	0.6305	0.5728	0.3208	0.2059	0.5011	-0.1203	5.3711	0.0137	0.343	0.7038	0.7525	1.6628	1.9937	0.4691	-0.1836	1.5272	1.1335	-0.4726	0.2059	-1.2231	0.6243	-2.1877	0.8288	2.1208	0.6147	0.3963	2.1721	0.093	1.4434	0.2673	0.6446	2.18	0.5251	1.1651	0.1333	-0.4954	0.3004	-0.2269	0.6446	0.2152	1.151	0.7232	-0.2189	0.815	0.6371	0.25	0.5041	-0.1083	0.4136	1.0424	0.779	2.5622	0.0277	-0.8103	1.7611	-0.2921	0.5481	1.4007	3.2147	1.5576	0.0602	1.4891	0.6978	2.7508	0.432	2.951	2.7419	0.7964	3.527	0.1841	0.568	0.1393	0.8385	2.6	0.9307	0.3538	1.5836	0.1826	3.0465	0.1474	2.2123	1.1174	3.6486	0.7824	2.2956	0.364	2.041	0.3849	1.0416	0.5521	1.1108	3.1	0.4961	-0.3816	0.7681	0.583	1.9603	1.1298	-0.5176	0.5988	0.37	0.7843	0.5492	0.8839	3.5244	0.1346	3.6653	1.3212	0.423	2.2347	1.6959	0.1896	2.4896	3.3651	0.9621	5.2495	4.7227	0.6464	1.585	0.1289	0.9185	1.3274	0.3551	1.5949	0.8821	-0.9629	-0.4956	2.0213	0.9486	0.3309	0.5565	3.3445	0.1318	0.4226	-0.9992	1.4474	0.5365	0.4153	1.3716	0.9821	1.0379	7.2859	1.6259	1.5778	1.056	0.1137	3.7782	0.4082	-0.5494	-0.3165	0.7987	0.6604	1.1549	3.2705	0.681	1.2143	1.6	1.0183	-0.9101	-0.1971	0.1434	0.7782	0.244	0.6693	1.3621	1.4297	1.2801	0.3529	2.9769	1.1227	0.6491	1.2388	2.3525	-0.0073	2.2328	2.8793	1.1161	1.112	0.2601	0.551	1.6202	1.3277	-0.0251	1.2959	3.3361	0.4688	0.3263	2.6244	0.0902	1.9943	2.2272	0.9029	0.6865	1.6406	1.1893	0.7805	1.8366	0.0705	0.1503	1.3877	0.6018	0.8562	0.6655	0.6154	0.2995	0.6756	1.6566	0.5356	-0.1878	0.072	-0.1799	0.6751	0.2854	0.2181	2.2197	0.1398	1.2639	0.692	-0.1876	0.9564	2.761	1.7062	1.8546	0.7118	0.2989	0.2243	2.535	0.5877	0.4447	0.4501	2.0218	2.7548	0.8444	0.1568	0.3073	-0.196	-0.1227	-0.022	0.585	2.0493	1.8437	1.9653	1.1846	0.4317	1.4691	0.0911	0.2791	0.7285	0.0189	-1.384	0.3664	0.1021	1.5046	1.6465	0.1891	0.5377	1.3074	0.812	0.0363	0.3259	-0.3258	0.2401	0.3298	0.3661	0.5829	0.4842	-0.0302	-0.1369	1.4163	1.1475	-0.1128	2.7688	-1.7155	0.6957	-0.5014	0.1039	1.0094	0.3895	0.4679	-0.7648	0.0459	0.53	1.2655	0.2251	0.6807	-0.5135	1.1433	-0.0936	1.0525	0.439	0.7636	0.689	0.3512	3.3771	1.5037	0.9373	1.5534	0.9923	0.7017	0.1445	1.129	0.1168	2.5082	0.827	1.3938	-0.1387	0.3264	1.3786	0.9744	0.4647	0.2761	1.2937	0.5306	1.7878	0.9186	4.2883	0.1379	0.4346	0.7995	0.6711	-0.1598	1.2586	0.4644	0.3872	0.545	1.6682	-4.2563	1.4753	0.9161	0.3822	0.277	-0.0176	1.8638	0.8108	-0.0332	0.8498	-0.7471	-0.015	-2.7394	0.9395	-0.1927	0.033	-0.3431	0.7812	1.2733	0.494	1.8137	0.1662	1.0196	0.7808	0.9827	0.5557	0.693	-1.7449	0.2388	0.0138	2.5357	2.0851	0.7107	0.6495	-0.1156	0.1271	0.3023	0.5353	1.9985	0.0246	-0.1498	0.2526	-3.2192	0.1963	1.0909	1.2473	2.2855	0.1682	2.7281	-0.6473	1.6926	1.766	0.9142	0.9843	1.0956	1.009	0.9479	-0.1047	0.1923	-0.2103	0.6449	1.4612	0.2874	0.1804	1.0797	0.3431	1.0881	-0.254	1.1865	1.8605	-0.3264	1.4139	-0.5558	-3.767	3.2195	-0.2466	0.5334	0.263	3.0487	0.8448	1.6408	0.5712	-2.6986	-0.2822	1.3218	-0.0493	0.6405	0.8249	-1.2229	1.1358	0.5616	-0.0965	0.4183	0.8347	0.0205	2.223	0.9946	0.0534	0.8798	0.6938	0.8785	2.685	3.5266	1.2537	0.5536	1.7358	1.3255	1.6802	1.7967	0.2898	2.8914	1.8551	1.9268	0.8696	0.3567	0.6957	0.5996	2.508	0.7279	3.1771	2.6879	0.2478	0.4066	1.8567	0.5427	0.4759	0.6779	0.0919	1.5977	0.0192	0.5787	-0.0921	0.865	1.2097	-0.4561	3.6056	1.3646	0.2457	2.3037	-0.0028	0.3974	1.3353	0.2523	2.0795	1.8701	1.069	-1.0149	2.9689	3.4086	0.9831	2.7997	0.2312	1.0594	0.5613	0.2467	1.0168	3.4758	0.3944	3.7298	0.6831	1.5652	3.1737	0.2964	0.3193	-1.42	0.117	0.81	0.2817	0.6848	-0.0022	-0.813	3.0559	2.7886	0.5648	1.4755	0.0567	0.1454	0.3231	0.2337	1.6585	3.4012	0.7433	0.3091	0.8702	1.0825	2.8571	0.2866	2.3422	1.5974	0.2355	0.6832	2.6974	0.6686	0.4785	0.3782	0.78	1.0752	0.3509	1.7241	2.0028	0.0155	0.1747	0.3859	0.561	1.4708	0.553	-0.0933	3.1664	0.4212	2.2917	-0.7624	5.2712	-0.545	0.4803	0.5542	0.9051	-0.2843	0.3603	0.563	-0.0395	0.1538	-0.0357	0.6299	3.4536	0.4684	-0.5704	3.8841	1.4886	1.0057	-0.9251	0.6474	0.8963	-0.2504	-0.0055	1.0118	0.4045	0.559	0.6349	1.771	0.3098	-0.1123	0.251	0.6682	0.7072	3.0823	1.0986	0.8757	0.2299	0.3895	0.3756	0.0233	-0.2601	1.3825	0.6554	0.8608	1.2057	0.22	0.4859	3.6083	-0.1682	2.848	1.4409	-0.5726	1.5546	0.1283	-0.9092	1.9269	-0.2413	0.6262	1.7992	0.7712	0.274	0.7228	0.7821	1.5297	1.009	-0.7182	0.0595	1.0005	2.4666	-0.5567	0.541	0.2391	0.2046	-0.0942	-0.1838	-0.1381	0.7657	-0.3984	-0.0937	-3.3303	1.0147	0.6251	1.1635	0.8898	0.9833	1.1352	0.4962	0.6931	3.3217	2.6888	2.8237	0.6609	0.6517	0.2165	-0.0782	0.1356	0.5446	0.8842	-3.6076	0.7255	-0.2408	0.0959	0.3828	0.6774	0.312	0.207	1.1315	-0.7127	0.1813	0.3769	-0.1048	0.0223	-0.1557	0.7894	2.866	-0.3709	0.9737	0.0472	1.4166	3.9526	-0.2091	-0.2085	0.577	0.0291	0.8668	0.9308	1.6403	0.1672	0.4226	-1.0074	0.264	0.5449	1.5304	-0.0438	3.741	0.4648	0.6324	1.0545	0.6378	0.7222	1.1106	0.1038	0.7434	0.2873	1.4728	-0.1783	-0.0045	0.1241	1.2215	0.4062	-0.1272	-0.1581	0.2934	-0.2822	0.108	-0.0083	1.8508	-0.1583	-0.9522	-0.2382	0.3267	-0.1046	-0.0472	-0.1159	0.1248	-0.1104	-0.0301	0.3352	0.4046	0.3183	0.0258	-0.172	0.3647	-0.086	0.9068	-0.0614	0.1145	1.275	1.1811	-1.1739	-0.1307	-0.0525	-0.6366	-0.4394	-0.7375	1.5999	-0.7822	0.5842	-0.1365	0.252	1.0221	-2.3016	0.1069	-0.0284	0.6253	0.2717	0.2253	-0.5857	-0.3277	-0.1579	1.5801	-0.2714	-0.6228	-0.8858	-0.968	2.304	0.2481	0.3024	2.7807	-0.2794	0.8354	0.2601	0.6266	-0.3494	0.2893	-0.7949	0.8464	1.4738	1.6578	0.2799	3.0374	1.2738	0.1886	-0.7691	-0.3678	0.3299	-0.3008	-0.8217	0.0313	0.8326	0.6575	-1.1073	0.7478	-1.0524	0.3145	1.4655	1.5425	1.7321	1.3046	0.2912	0.7251	0.7762	0.1502	-0.6111	0.2256	-0.1644	2.0201	0.8122	-0.0227	-0.2898	2.2653	0.9673	-0.3135	3.3618	0.6532	2.6029	-0.5868	-0.1009	1.456	-0.1337	-0.3926	0.892	-0.4263	0.5851	0.3034	0.5459	1.643	-1.181	0.2617	1.5167	4.4845	-0.2593	0.0784	0.7869	0.5754	1.773	3.4311	-0.6014	1.5709	1.286	0.8852	3.6875	0.5457	1.7569	0.5403	1.6164	2.1605	-1.0423	0.2423	1.4966	1.0548	1.2264	0.3993	0.2863	-0.7305	-0.3037	1.8479	0.3375	-0.017	0.8363	-1.5704	-0.0534	-0.584	0.6217	-0.3435	0.5256	-0.232	0.7247	-0.1934	0.8675	0.3763	0.9938	-0.7074	1.5805	3.5006	2.7423	1.0678	1.1538	0.8479	1.1544	1.2228	0.4029	1.8417	0.7405	1.1903	-2.1088	1.6931	1.1943	0.6849	-0.0445	0.9878	0.5117	1.3477	1.071	2.8399	2.9803	3.6994	0.4225	1.0244	0.0635	1.3929	-0.763	2.3872	0.959	2.3262	1.9003	-0.1272	2.8756	1.3676	0.0935	-0.7573	0.4574	4.1496	2.4935	3.1488	1.3686	0.6346	0.511	1.9507	-0.7826	2.086	1.0192	2.5676	2.9093	1.4277	2.0041	1.0688	3.6891	0.3943	2.5587	1.4258	1.0233	0.4437	0.9675	-1.9866	-0.1704	0.4624	-0.8667	2.1014	0.8305	2.7916	0.1563	-1.6282	1.3107	1.5877	0.7751	0.3926	1.2885	-1.4579	2.7775	0.9856	-1.1054	0.7384	2.0611	0.5151	0.6257	0.7691	1.5165	0.5099	1.3671	0.5164	0.3777	1.11	2.214	-0.8751	0.1877	-2.1978	0.2105	1.707	2.0361	1.6842	2.1649	1.1658	0.3037	1.4632	-1.6085	1.4428	0.2636	0.3064	0.875	3.0624	0.3698	0.6246	0.8452	2.2521	-0.7215	1.5527	0.177	0.2134	0.3695	3.2466	1.2963	-0.3632	0.6634	1.8112	1.9992	-0.6407	2.3771	0.8217	0.2603	0.2065	-1.1764	-0.2961	0.7295	0.3273	1.4379	-0.2379	0.4273	2.3231	4.0662	0.689	0.1509	1.0601	0.8162	0.3229	1.3997	1.1091	0.5663	0.7876	-0.2352	-0.1948	-0.1881	-0.019	1.2964	1.0357	0.7325	-0.1272	0.1304	1.3429	-0.8365	0.0283	0.401	-0.2098	0.2832	1.7495	4.9243	0.2641	0.6437	0.1934	1.6879	0.855	0.6322	-1.8701	0.4517	0.711	0.5844	0.1099	-0.722	0.4562	0.0811	0.5242	0.1682	1.1589	0.3907	-0.7971	1.67	0.3532	0.0886	0.4617	0.3555	1.0129	0.7826	0.5358	-0.8774	0.3605	0.8567	0.8622	0.8989	-0.05	-0.0084	0.9501	0.4302	-0.8864	-0.607	-1.8424	0.7425	0.5738	-0.4258	0.0974	0.0303	0.4233	0.1351	-0.1841	0.1742	-0.1918	-0.0347	0.1317	0.2548	-0.5451	0.1859	-1.3839	1.1152	0.5442	-0.2966	0.259	-0.6452	-0.8106	0.7698	1.2441	-0.2608	-0.079	-0.1603	0.2459	0.5587	1.9802	0.6407	-1.05	0.9722	0.5668	0.507	-0.2856	0.01	0.018	-0.2018	2.181	-1.2792	0.5025	1.5002	-0.1965	1.0852	-0.387	0.4483	1.4392	0.4562	-0.969	-1.0157	1.0514	0.261	0.4652	-0.7716	0.3023	1.313	0.8822	0.2686	0.1421	0.8056	0.1862	0.3541	0.2642	-0.4193	0.7944	0.4385	1.7639	-0.0788	-0.2797	0.612	0.4953	0.638	0.2356	2.6476	-0.4053	-0.246	2.2961	2.225	0.062	-1.5436	0.5095	-0.7209	0.7151	0.4914	1.1456	0.5806	-0.4911	1.4709	0.2341	0.0182	1.9369	0.7199	-0.4502	0.824	1.4373	2.6571	-0.2448	-0.2743	2.9746	-0.2174	1.8176	1.6734	1.1831	0.4837	-0.2434	1.0595	0.7719	-0.2318	0.0606	2.7469	-0.1488	-1.3118	1.4186	-2.5846	1.6294	0.2292	-0.4926	3.3373	0.3221	0.7682	-0.2772	-0.1242	1.8089	1.4019	-0.5987	1.036	-0.2838	0.3803	0.653	-0.5751	0.6873	3.2825	0.9427	0.6383	1.059	4.1585	0.7867	1.4573	-2.7937	0.5477	0.3101	0.2021	1.8348	1.6438	1.0991	-0.1195	-0.7378	-0.2597	-0.897	-0.6718	-0.2379	0.4553	0.0016	2.6474	0.3165	2.3464	0.2963	-0.5277	0.1124	2.5555	-0.123	1.1158	0.2496	-0.1434	-0.4296	2.5112	0.251	-1.2674	0.4265	0.378	-0.5559	2.3306	-0.5748	0.9128	-0.5115	1.4735	-3.8754	4.1657	1.9374	-0.8153	1.6031	0.3029	-1.8268	-1.2062	0.6321	-0.1015	-0.0836	1.5278	1.7173	1.583	0.2081	1.8196	-1.1602	-0.0407	0.1013	0.5052	3.2797	-0.0599	2.2707	2.1647	0.2441	-0.1094	-0.2634	1.5888	-0.1589	-0.2314	1.4427	0.5826	-2.1526	0.042	0.2239	0.5461	1.1431	1.5954	0.6723	1.2507	1.3238	1.6893	-0.5201	0.8157	2.6335	-1.9491	2.1827	-0.1391	1.8221	0.5702	0.6082	-0.4035	2.4248	1.8503	2.7404	2.0643	2.8921	1.8558	2.9071	0.5567	2.0685	-0.1392	1.7515	3.3103	1.3745	-0.1838	-0.0438	1.3178	0.6414	0.9714	0.2122	0.739	-0.0324	1.5331	0.4447	-0.2834	-0.6801	1.6181	0.2697	-0.0586	0.2649	0.3623	0.325	-0.5887	1.8925	-2.0851	0.12	-0.5248	0.7566	-0.7046	0.3534	1.6943	0.1507	-0.1227	-0.2992	0.497	2.5212	0.2806	0.2333	0.2212	1.0956	1.5215	-1.2009	0.1	-0.5823	-0.376	-2.8134	-0.413	0.0364	-1.1418	1.3302	-1.5797	0.0619	0.4475	-0.4078	-0.27	0.508	-0.5288	0.3955	0.0334	-0.2508	-0.4274	-0.2213	0.2222	-0.2865	-0.9276	-0.2244	-0.383	-1.0594	0.2734	-0.5748	-0.3071	-0.2568	-0.0714	-0.4713	0.3198	0.1382	-0.2695	0.0654	-0.1368	0.168	-0.5692	-0.3374	0.4453	-0.1287	-2.5531	-0.2234	-0.8912	-0.0921	0.37	-0.1623	0.938	-0.6033	-0.7081	-0.4167	-0.2208	0.1887	-1.0015	-0.3922	-0.5777	-0.6184	-0.6328	-0.3544	-0.3535	0.388	-0.1805	-0.7144	-0.7895	0.1561	-0.3458	-0.3011	-0.8567	-0.0933	0.2291	-2.9503	-0.1783	-0.2927	-0.373	-0.2499	-0.1627	-0.2305	-0.4603	-0.4351	-0.5054	-0.0588	0.7001	0.061	-0.1876	-0.0512	0.0322	-0.0851	-8.2351	0.3467	2.8934	-1.1113	1.1387	-0.9283	0.3558	-0.5514	-0.4586	0.6048	-0.1021	0.4603	0.6668	-0.222	-1.0931	0.7461	0.395	-0.8006	0.0519	-0.1849	0.0285	0.6346	0.4669	-0.0171	-0.1506	-0.0011	0.173	-0.1153	-0.2302	-5.6723	1.202	0.2462	0.1838	-0.7771	-0.055	0.1825	-0.2019	-0.5815	-1.0902	-0.0611	0.7359	-0.6781	-0.2587	1.1716	1.2056	-1.1837	0.284	1.107	-0.1984	0.2544	-0.7229	0.0435	-0.2101	0.8749	0.5318	-2.0599	0.8532	-0.0481	0.831	-0.6941	0.0298	0.0039	-0.3896	-0.009	-0.8789	0.2921	0.6545	0.6551	0.9165	-0.6538	0.4856	0.1676	2.0858	0.3112	-0.1448	0.2889	0.8481	0.4063	0.1921	1.0175	0.9924	-1.6688	0.3699	0.5017	0.0744	-0.0508	-1.5784	-0.4343	0.8292	-0.3362	0.4635	0.2745	0.4831	1.7296	0.8885	-0.8745	0.1503	-0.0184	2.2367	0.7935	0.7753	2.1211	-0.627	-0.761	0.198	1.3895	-0.8514	-0.0026	0.4337	0.2678	0.435	-0.2896	0.5156	0.5484	-1.3918	-0.2332	-0.2349	0.2132	-0.5441	-0.1166	0.1986	1.709	-0.1121	0.5446	-0.4265	0.3068	-0.1767	0.0848	0.5428	0.7278	0.0118	1.0519	2.5948	0.1292	-0.496	-0.365	0.1611	-0.5021	-0.061	-0.4552	-0.3037	-0.1221	-0.2062	-0.8414	1.6614	-0.6419	0.4826	0.206	-0.0745	-0.681	0.3954	0.3185	1.1619	2.0652	-1.0332	0.1442	0.1333	-1.6693	1.7212	0.9113	0.651	0.8594	-0.3606	-0.1697	0.1984	0.5765	0.448	0.0805	-0.2961	0.9633	-0.8797	-0.0336	1.1327	1.0137	0.0827	0.192	1.3738	1.1687	-0.656	0.1135	-0.7517	0.0181	0.7832	-0.6395	-0.2613	-0.1289	-1.7049	-0.2563	0.1091	0.6037	-0.5745	0.5741	0.0026	-0.7582	0.032	-0.2528	1.013	0.5024	0.3382	0.396	-0.3547	2.5134	-2.5169	3.2034	0.3441	0.1234	0.4673	0.5348	2.2492	-0.6352	0.837	-0.1546	-2.6467	-0.2394	-0.0207	0.2877	2.5932	-0.2283	0.8398	0.356	0.4209	0.8253	-0.204	3.0567	0.8989	2.1137	2.2408	-0.0933	0.3655	1.4656	0.3267	0.1244	4.0517	4.0421	0.2745	1.2868	2.8062	2.5906	1.0166	0.432	0.3063	0.4399	0.8947	0.5316	3.3067	2.3451	1.7334	1.3646	0.0375	0.3107	2.1883	1.2017	0.3163	0.6299	2.0735	0.5723	0.7276	-1.2716	0.55	1.8851	0.0178	1.2122	1.9732	1.7421	0.5405	0.8629	1.1019	0.9855	2.6273	2.5818	2.5175	1.093	1.389	-0.1215	0.1018	1.0837	0.9958	2.872	2.1362	0.6626	1.3849	1.5313	2.8234	0.0915	4.065	0.2709	1.4099	1.7512	0.5926	0.7602	0.4921	1.5506	0.1711	0.6582	2.2299	1.8137	-0.0223	0.597	0.5226	0.3977	0.2791	-0.2915	1.208	0.5093	0.6066	0.999	-0.2122	0.5775	0.3139	0.6685	0.9877	0.2594	0.8952	0.9054	0.5546	0.2253	0.8091	0.0995	4.9126	1.9548	0.5584	0.2311	0.6038	1.2536	0.9572	-1.6165	2.326	3.3517	0.8204	0.7504	1.3077	0.7715	-0.0163	0.4663	0.1761	0.5734	2.4976	2.8973	0.9414	3.4072	2.118	2.7467	1.4146	2.8641	0.5228	0.4212	4.3182	2.8313	1.0069	1.3164	2.1032	1.2827	0.6505	1.6064	2.0139	1.8307	2.3052	1.9811	0.5615	1.5886	0.9015	4.5401	1.7629	1.5962	0.0521	0.1342	-0.6714	0.5519	-0.701	0.9135	0.0997	0.3396	0.4356	0.1691	-1.5927	0.1102	-0.5773	0.691	0.2798	-0.4729	0.32	0.5292	0.0852	-0.4762	-0.7123	-3.3483	-0.1717	0.2765	1.3722	0.6583	0.4509	-0.0851	0.565	0.9057	-8.4459	-0.3339	0.2614	-0.5613	-0.0736	-0.1103	0.4999	0.7959	0.5032	-0.36	0.1685	0.292	0.1209	-0.0886	1.7018	1.8424	-1.1989	-0.9246	1.2226	-0.2278	0.5953	0.2717	0.0958	-1.1945	0.0252	1.2048	0.661	-0.4345	-0.1324	-0.2925	-0.3927	0.958	0.5314	-0.5889	1.6123	0.237	-0.0389	1.2177	0.5471	0.7289	0.009	0.3306	-0.1636	0.5582	-0.3365	-2.4048	0.0198	0.112	0.6264	-1.4461	0.8758	2.5427	0.2545	0.4785	0.5248	-3.1027	0.4267	-0.2522	-1.2076	-2.102	0.3113	0.2375	1.1141	0.342	0.0312	0.0418	-0.2073	0.2297	0.3614	1.5483	0.5619	0.1427	-0.4616	0.1011	0.49	0.0555	0.095	-0.1104	-0.1091	-0.3226	-2.6786	0.0057	-1.0767	0.3891	1.4075	-0.9305	0.6657	-0.6382	0.1295	-1.2745	0.025	0.3598	0.3948	-0.462	0.8038	1.8293	-0.0814	-0.7658	0.0047	0.0867	1.0922	0.7645	-0.5363	-0.0757	0.4026	-0.5118	0.8058	-1.2937	2.2006	0.2831	-0.4636	0.4169	-0.0876	0.0635	-1.7101	0.2661	0.0219	-0.3361	1.0032	0.587	0.2004	1.1564	0.1209	-0.7005	0.8304	0.9994	0.5865	0.3979	-0.3765	-0.4136	1.2601	1.4781	2.3847	0.085	-1.5754	1.5926	-1.2783	1.2479	-0.0647	-0.8642	0.9374	0.0049	0.5808	-0.7229	0.076	1.4926	-0.1438	-0.9978	2.0027	0.2227	0.8495	-0.3854	1.3239	0.0652	0.5408	0.3498	1.1376	2.3392	0.0904	-0.9525	0.2939	0.9268	0.522	1.9822	0.2295	0.2403	-0.0928	0.3941	0.0707	0.2136	0.6223	-2.4709	-1.097	0.9124	-0.2917	1.5025	-0.753	2.4508	2.3192	0.3326	-1.1064	0.9333	-0.161	0.4801	1.5321	1.7031	0.2785	0.028	2.7456	0.4132	0.5555	0.5715	4.1142	-0.2927	0.4673	0.5504	0.0082	-0.5817	0.4851	1.2593	0.1944	0.2266	1.0546	0.1717	-0.0383	0.2572	0.2686	-2.0402	0.5544	0.4274	0.0558	-0.0851	2.2243	1.3421	0.5479	1.9794	-0.2145	1.2069	1.6091	3.9419	-0.9606	2.0279	-0.1461	0.9943	-0.1105	0.0463	0.8784	0.7094	1.1625	-0.0111	1.7245	-0.1607	-1.1677	0.2717	0.8076	3.7927	2.0581	0.7342	0.5032	0.2951	2.9081	1.9491	0.7531	1.427	-2.1169	0.5632	1.1997	-0.2078	0.5996	0.5677	0.496	0.1657	0.025	4.379	0.9411	0.6781	-0.4348	0.4234	1.0836	0.7545	0.0813	-0.1392	3.2359	0.6333	1.675	1.2971	2.6859	0.8782	-0.2938	4.9322	0.1112	1.557	0.946	-0.57	1.896	1.1356	0.8277	1.9267	1.8554	0.7838	1.2946	0.2967	1.3213	1.8681	3.3915	-0.0541	-2.1643	2.8075	1.3311	-0.2712	1.5603	2.4271	0.936	1.6299	3.9348	0.3498	0.6784	3.6259	2.0647	1.4925	0.2908	4.0289	1.3195	0.0051	4.5681	-5.4192	3.685	-1.7291	0.0667	1.6702	0.5906	0.8161	0.273	2.0926	0.9571	1.8239	0.2574	0.9532	2.7497	2.7693	1.5052	-0.1499	2.6599	1.1121	0.7406	2.0759	1.8554	0.3808	0.7491	0.07	-1.3795	0.8235	2.0618	1.5778	4.472	2.4382	1.3701	1.8785	-0.8587
500_6-week	-0.324	-1.7679	0.1694	1.5362	0.1772	0.3616	0.6493	-0.207	-0.0943	-0.7004	2.3065	0.9005	0.0049	0.3118	0.5374	-0.0998	0.3439	0.4021	0.3148	0.4577	-1.388	0.6098	2.7117	0.8699	0.9163	-0.0312	0.7332	1.4321	1.6166	1.646	-0.5699	0.2894	1.4006	-0.2023	1.1626	2.5807	2.7024	0.7445	-0.6686	0.6044	2.5409	1.5621	0.866	0.5608	1.2677	2.0825	2.1526	3.8615	1.2805	1.3232	0.5873	2.9668	3.0395	1.5958	0.2278	0.6764	0.5284	1.4797	2.2107	1.3328	1.3524	0.6573	3.0405	0.7726	1.1099	0.8631	0.019	0.2943	0.5184	-0.4963	-0.0777	1.7475	2.0816	1.7638	0.3113	2.1561	1.5948	4.9105	0.4774	2.1542	2.1309	2.4565	2.0972	1.1881	1.9535	3.4275	0.622	1.0923	3.8632	0.5139	2.0099	2.3844	1.5492	1.9809	3.4918	1.0451	3.2298	0.9042	1.5119	2.4093	2.4078	2.7006	1.3008	1.4306	1.6696	1.7559	6.3795	1.66	2.1901	1.1663	1.691	1.3346	3.3574	-3.521	0.5195	1.888	0.9324	1.7965	0.1672	1.7594	1.9093	1.6104	-0.1105	0.3829	1.5441	0.7773	2.9517	3.6489	3.5545	0.678	1.875	1.5874	0.6332	2.7987	4.3713	2.481	1.8134	1.6464	1.1365	0.4379	0.7078	1.2933	5.2011	1.0685	1.1616	2.5034	1.4712	1.4699	1.287	1.1279	1.4432	0.321	0.4016	6.7259	0.8401	2.3391	4.6034	4.5063	1.4192	1.6043	0.9583	1.0208	1.138	1.3679	-0.5439	0.8968	0.8247	1.2851	5.3948	2.3881	1.491	1.9322	2.158	1.1866	1.6128	5.4858	1.6035	-0.183	1.1243	1.1701	6.0407	1.6784	2.6102	1.8276	2.3885	0.5562	1.2759	-0.8125	0.6446	1.6806	-0.3812	0.5363	1.6311	0.9684	0.1599	1.8016	1.3163	1.6981	1.4117	0.3967	0.1854	1.9148	0.8314	1.0377	1.3701	1.0256	1.2436	0.8413	2.1656	1.5651	1.8855	1.4276	-0.3622	0.8459	1.5632	0.8622	1.0173	1.6696	0.5061	0.8922	1.9083	1.1453	1.6636	0.9391	1.7348	3.0171	1.0472	0.6088	1.02	0.529	0.4486	1.9181	0.9382	1.2868	0.8051	0.664	4.3988	0.8533	0.5939	1.3968	1.9201	1.4285	1.7787	2.1925	2.1176	1.5161	0.7227	1.8587	-0.4006	1.2191	1.2626	1.6404	1.5853	0.827	1.7677	5.1154	0.5375	0.4961	0.3948	4.1031	1.1652	1.0044	-4.5836	3.1103	0.8893	0.9253	1.2989	1.2879	0.6798	0.4218	1.2546	1.5966	1.6813	0.8869	0.9913	1.323	2.5579	2.122	1.7662	2.4709	0.3147	3.935	1.5487	0.399	2.1779	0.412	0.8345	1.2751	2.1846	1.5614	0.385	0.4988	2.1679	0.4685	2.1498	0.9018	1.268	0.0845	1.755	0.9495	0.0941	1.1738	0.8593	1.2547	0.6438	1.2072	0.257	0.5696	0.6475	1.1964	1.0028	1.1682	0.9552	1.2422	0.6233	1.3973	0.4879	1.0381	0.0487	0.7788	0.0956	1.7038	1.1111	1.992	0.1467	0.9499	0.4887	0.9852	1.2334	1.5873	1.2736	0.9254	0.9453	1.3082	1.0115	0.4708	1.5308	0.9452	0.2206	0.4889	0.5794	-0.2028	2.1271	0.3881	0.6224	1.9973	1.4537	0.9861	0.8895	2.1826	1.7369	2.6064	1.0683	1.3182	0.657	0.5381	0.1407	1.358	1.8714	1.9614	0.9473	0.9723	1.7219	1.8786	1.313	0.8763	1.0397	0.84	1.292	0.0031	0.1718	0.0828	-0.3567	-0.4995	0.7068	0.8175	0.2302	0.7617	0.291	1.3403	-0.352	-3.4177	-0.6892	0.521	0.028	0.4157	0.5834	0.3217	0.7945	0.3973	0.0155	0.4406	1.8757	0.1467	0.6704	0.2157	-0.0883	1.1984	-0.145	1.3689	0.1458	1.3754	-1.5733	-0.5655	-0.0326	0.2356	-0.1176	0.2108	-0.2457	0.4536	0.6925	0.0611	0.0307	1.2339	0.2567	0.761	0.2512	-0.2219	0.2124	-0.2722	-0.4558	1.0843	-6.2807	0.9835	2.3448	1.469	-0.036	1.6299	0.9808	0.3952	-0.3006	0.3211	0.9615	2.299	1.7658	1.924	1.1789	1.4003	-0.1482	-0.4834	0.942	1.1277	-0.4359	-0.0101	0.3644	2.0284	1.0454	0.4236	1.4418	1.7204	0.7597	1.0742	0.5434	2.2256	3.0331	0.7255	3.3405	0.3221	3.1682	1.5688	0.73	0.8515	1.4266	0.7339	2.9263	0.38	0.7246	2.7524	0.6041	2.8845	1.3206	2.4529	3.9503	2.4628	2.3548	1.0886	0.4498	-0.0982	2.49	0.9212	0.7843	2.1905	2.263	0.979	2.7795	0.879	0.6742	1.567	1.4385	1.5542	1.2687	1.1024	4.7561	3.786	3.7982	0.5224	2.6521	1.9177	0.7887	3.6902	2.8373	4.3643	4.104	0.8399	1.0511	0.9598	3.5417	5.093	0.4506	1.6142	1.3155	2.0643	1.5051	1.2746	1.0518	3.013	1.6554	0.723	1.3147	-0.1126	2.6772	0.4253	1.5574	0.4029	1.7917	3.8173	0.6359	4.0833	0.6309	-0.777	4.2167	2.5017	0.0381	1.6084	0.5139	4.49	4.154	3.3908	1.2515	0.0325	0.6233	0.0202	5.6875	0.7357	1.2458	3.258	0.9184	0.3614	1.1953	1.2098	0.4967	0.9272	2.5734	-0.1503	0.7811	0.6562	0.145	2.3378	1.7508	0.4247	-1.452	2.1505	0.5502	2.5119	1.5505	1.197	0.5292	-0.427	2.3371	0.6278	0.8187	1.7926	0.2245	4.5928	0.6763	3.9525	0.8553	1.971	1.6427	0.7031	0.4706	0.6828	0.69	1.4137	1.2887	-0.9983	0.739	-0.0105	3.2286	2.5547	-0.3163	4.625	2.3045	0.1981	1.6752	1.9657	2.6464	0.4814	1.444	0.8204	0.6703	1.3775	0.6292	0.6031	0.8441	0.4595	0.1908	0.5938	0.8007	0.874	0.2318	-0.2052	0.4067	-0.5461	1.659	0.6225	0.595	0.1774	-0.1374	2.4269	1.2833	-0.1232	2.5796	0.4058	1.0562	0.8041	-0.3254	0.4513	4.415	2.3475	2.6215	2.4955	2.3043	0.371	0.6681	2.068	0.3773	0.8614	1.7096	0.7504	1.0443	1.0638	1.2936	0.9832	1.3214	3.4558	0.7513	0.7625	1.1437	0.7496	0.9884	0.6734	0.4289	0.0613	4.5735	1.766	1.4199	1.8918	4.2085	-0.3305	1.2611	2.0116	-0.7825	0.4138	3.804	0.9707	1.1075	1.6333	0.2939	1.5474	1.0516	2.161	0.564	1.8265	-0.0379	0.446	4.4222	0.9155	1.5427	0.1991	1.0315	-0.0757	0.7873	-0.4789	1.6035	1.3838	2.0402	2.4224	2.8865	4.7206	-0.4382	2.1664	0.7716	0.0021	0.952	1.0371	1.6578	0.8571	2.3222	-1.0231	0.5994	-0.598	1.0922	1.2645	0.0757	1.4656	0.1518	4.0964	5.4731	2.3413	0.9073	0.918	0.8688	0.7386	0.9307	1.1037	0.4514	1.3075	1.2651	-1.6686	-0.0743	1.1094	0.0668	1.036	-0.3827	1.3127	4.248	0.4955	1.4941	1.373	1.6994	0.1839	0.383	1.2658	0.6178	2.4371	0.7475	0.9238	-0.1012	0.1633	0.137	0.7324	0.1803	0.6265	0.4921	-0.036	0.5414	-0.1259	0.5283	0.9056	0.3124	-0.268	0.9596	0.0955	-0.7587	1.0395	0.6246	0.3107	0.6389	0.5426	0.9587	0.4844	-0.2267	-0.0611	0.5613	0.22	0.2645	1.9847	2.4049	0.9035	-1.1804	0.3902	-0.1326	-0.1626	1.7702	-0.8237	0.3088	0.2564	2.0597	-2.7323	0.7007	0.4307	2.6765	1.2167	0.0072	-0.0769	-1.2755	-0.0201	0.0509	0.2167	0.9474	0.8156	0.9666	0.5046	1.2412	0.4523	6.4519	0.7451	1.6065	0.629	0.936	1.2403	2.7433	1.4169	0.0642	1.2667	0.7309	0.4301	1.2994	-0.499	1.021	-1.6049	-0.4751	3.2845	1.3867	0.5136	2.5795	2.4104	2.0019	0.5101	0.3851	2.7581	0.5413	2.4304	0.1598	1.8198	0.6185	0.1631	0.3874	0.5531	1.2191	1.1916	-0.4819	0.9223	-1.0499	-0.3234	0.3014	0.8619	1.3841	1.0519	0.9382	3.3388	0.437	-0.5917	2.293	-1.6165	-0.0625	1.214	2.5625	1.4732	-0.1344	0.0168	0.9259	2.1296	-0.1485	2.9057	1.9688	1.061	2.1815	0.5208	1.3357	-1.5102	0.6057	2.1696	1.2174	-0.0792	0.6159	-0.3046	3.1761	-0.2037	0.5852	1.5557	3.6814	0.1184	2.1511	0.1169	1.655	0.5703	1.3991	1.2923	0.8516	3.5858	0.4942	-0.2455	0.1181	0.1763	1.508	1.3851	-0.9722	0.1129	0.2125	0.6755	0.2483	0.1383	4.0903	-0.332	3.8218	1.0506	-0.4528	2.2642	2.3862	0.6737	2.4909	3.4733	0.7591	4.0401	3.5651	0.1938	1.3628	0.4321	1.1873	0.7947	0.2599	1.0764	1.3257	1.2818	0.1756	1.1401	0.3935	0.3518	0.3321	3.151	0.6566	0.6948	-0.8587	1.1409	0.8095	1.5684	0.7796	1.0313	0.554	2.8392	1.6786	1.1619	0.967	0.7036	3.9215	-0.8594	0.4108	-0.2951	0.6294	0.1045	1.1512	2.7455	0.9819	0.4638	0.3276	1.2506	1.5296	0.8994	0.2031	1.5928	0.4548	1.4485	1.1713	1.8954	1.1924	0.777	3.1416	2.1017	0.5323	2.5648	3.0095	0.4631	1.9124	2.8557	1.8644	1.1392	0.4555	0.4293	1.5783	1.394	0.8016	0.6391	4.9953	1.1335	0.5115	3.275	0.0514	2.8502	2.6962	1.2971	1.0145	1.8449	1.4782	2.8838	2.9012	0.7533	0.964	1.7284	2.2899	1.2355	0.8488	1.3771	0.072	0.8719	1.8793	0.2668	0.4836	0.5677	0.3496	0.2615	2.9171	-0.3926	3.656	0.6179	0.8328	1.4097	0.4781	1.5601	3.3431	2.1073	1.0258	1.3213	0.0371	0.7143	3.5738	0.3327	1.1744	0.7575	2.3673	2.7484	1.7132	0.8475	0.4852	2.5501	1.3649	1.3367	1.6352	2.3556	2.1048	2.9594	0.5576	1.3197	2.5323	0.4866	1.8451	1.4697	0.4563	-0.4619	1.2338	0.5714	2.7444	1.8225	0.8521	0.6675	1.7256	0.7825	0.1942	0.6996	-0.1747	0.4688	0.5754	0.9531	-0.1873	0.9567	0.1793	0.5218	1.8482	1.1783	-0.3241	3.4886	-0.2486	1.4213	0.2269	1.0734	2.2574	0.7833	1.7238	-0.4023	0.7535	0.5423	1.1017	0.2783	1.1648	-0.6799	0.8255	0.5161	1.2957	1.2438	1.4683	0.9128	0.6614	5.3285	0.8727	1.7326	2.3277	2.2177	1.4429	0.8791	0.4768	0.6254	2.7984	2.0385	2.3796	0.6215	0.7605	2.0051	1.8378	-0.8562	1.2194	2.1346	0.3285	2.0548	-0.1795	1.0419	0.1165	0.1859	-0.1215	1.2803	-0.0878	-0.1948	0.2857	0.7574	1.3827	1.365	-3.5245	1.2596	1.1323	0.5462	0.2143	-0.0037	2.2733	1.2665	0.2804	1.1106	-0.1246	0.0585	1.5104	1.2974	-0.0369	-0.1122	-0.2152	1.4084	1.0665	-0.5668	1.5771	-0.0705	-0.3216	0.878	0.4902	1.3354	0.4753	2.3952	0.7306	0.5252	3.9962	2.3403	0.5398	0.7171	0.402	1.0879	0.1457	-0.4301	1.7922	-0.8221	0.2069	0.393	-3.0469	0.9875	0.2107	1.1024	2.8655	-0.061	3.4142	-0.3318	1.9575	1.209	1.1786	0.7396	1.3666	1.2209	0.817	-0.1197	-0.0568	0.9886	2.4465	1.9264	0.8812	0.4748	1.2363	0.7355	1.2955	0.1905	-0.6169	2.2376	-0.1067	1.5201	0.3272	-4.1228	3.4396	-0.1306	0.68	1.0032	4.2929	1.0272	2.0877	0.5797	-2.343	0.256	1.4095	0.3241	1.376	1.5162	-1.627	0.8621	0.8583	-0.6101	1.1025	0.2777	-0.0594	0.3264	0.8331	-0.3282	1.0088	1.0001	1.2389	2.382	4.3468	1.7899	0.3291	1.7936	1.9267	0.9362	1.778	-0.7298	2.9881	2.1386	2.0429	1.494	0.7019	1.5185	2.262	2.7078	1.0832	0.1537	3.4224	1.3941	0.5708	0.2636	1.0121	0.977	0.7827	-0.0105	1.7204	0.6567	1.8403	0.5571	0.8893	1.4716	0.8502	3.1135	1.1784	0.7796	3.5629	1.0321	1.2	1.9144	1.1026	5.8827	2.2908	1.777	-0.809	3.1393	3.3239	0.6216	2.9216	0.0102	1.7188	0.7981	0.2034	1.3655	4.2771	1.0499	2.9957	1.2063	1.2177	3.0926	0.4334	1.7862	-1.1327	0.0264	1.5982	0.9859	0.3196	-0.0962	-0.0052	3.0391	3.5686	1.2904	2.064	0.2465	0.1424	0.0519	0.6772	1.2429	4.3937	0.8565	0.3819	1.4091	1.6704	2.227	0.584	2.4068	-0.5097	1.2158	0.0326	3.2267	1.0487	1.4011	0.3876	0.623	0.854	0.3562	3.0618	2.3814	0.4065	0.3047	1.3498	1.0748	1.2006	2.1977	0.2986	1.3006	1.2352	1.5124	-0.8915	5.9187	-0.6711	0.5937	-0.0053	2.3426	-0.1787	0.1119	0.1076	-1.8889	3.1309	0.5483	0.063	3.1589	1.1804	0.1843	4.4464	1.6728	0.9348	-0.899	0.3741	1.5944	0.3639	0.3508	0.7565	0.3385	0.8807	0.818	1.3257	0.4168	-0.2944	0.1951	1.2963	0.7725	2.7214	0.552	1.6662	0.4325	0.9273	0.2985	-0.0285	0.5796	1.6609	1.0342	0.8461	1.1592	0.4046	0.6195	3.1974	-0.1053	2.9755	1.3967	0.4385	0.8585	0.6222	-0.7923	1.9694	0.5037	0.5985	1.7614	1.8052	0.4653	1.569	0.8019	0.2568	1.9862	-0.6526	0.3523	0.3002	2.2399	0.0978	0.8658	0.8803	0.1873	-0.0962	0.3458	2.074	0.4206	-0.0787	-0.2944	-2.3355	1.3014	-0.8216	1.1034	1.5657	1.4197	1.0766	0.6107	1.0606	4.1271	2.4654	3.1272	0.7143	1.1029	0.4909	1.1966	0.9264	-0.112	0.5988	-3.133	1.0771	0.7534	0.9502	0.6807	1.4587	0.739	1.0324	1.7726	-0.4295	0.2862	0.7804	0.6384	0.6583	0.6001	0.9552	3.4122	-0.3346	1.4419	0.4149	1.9833	4.4502	-0.0431	-0.3185	0.8011	0.0065	1.8414	1.592	2.5415	0.7829	0.8466	-1.6218	0.8836	1.3087	2.2111	0.1836	4.401	1.4135	0.5606	1.7582	1.6634	1.275	1.6797	0.2414	1.6418	0.2495	1.609	-0.277	0.7479	0.2322	1.5805	0.3614	-0.0281	-0.434	0.5751	0.7105	-0.0618	-0.4917	1.9162	-0.4775	1.7823	-0.2771	0.3281	0.5767	-0.5364	-0.4066	-0.4648	-0.2373	0.5117	0.5047	0.5696	0.6427	-0.0324	-0.1097	0.2883	0.3546	0.4821	0.4276	-0.7651	2.0881	0.8633	-0.3704	0.2489	0.2061	0.6454	0.6395	-0.2841	0.9464	-0.3428	0.5088	0.7374	0.6913	-0.3025	1.4015	-0.3695	0.1463	0.411	0.5836	0.8652	-0.4713	-0.5288	-0.233	1.4521	0.7054	-0.2293	-0.4142	-0.4434	1.127	-0.0497	0.0042	1.758	-0.0741	0.5549	-0.1924	0.6044	-1.4542	0.21	-0.1243	0.8267	1.7374	1.1604	0.6846	3.0027	1.0318	0.3225	0.1765	0.5978	0.0792	-0.7357	-0.4936	-0.5693	0.1029	0.2824	-0.5868	0.7933	-0.2662	-0.3072	0.8092	0.1965	1.0068	1.8058	0.4327	-0.1956	0.5615	0.4356	-0.0247	0.0654	0.0446	2.4052	1.1052	0.3638	0.7315	0.4808	0.0145	0.181	2.4617	0.8427	2.9302	-0.4444	-0.4829	1.8683	-0.7253	0.1877	0.6991	-1.1178	0.3977	0.023	-0.4209	0.7263	-0.7529	0.3751	0.954	3.6864	0.4516	-0.9549	-0.126	1.1149	-2.0566	1.7267	0.7881	0.8443	2.1858	0.9892	2.068	0.0731	1.8676	0.149	1.4839	2.2852	-0.2663	0.2425	2.2878	0.5363	0.9013	1.1156	0.1735	-0.1963	-1.4506	1.2427	1.3435	0.4658	0.9902	-1.8641	0.3319	-0.6551	0.9652	-2.1133	0.1376	0.007	1.3457	-0.7235	1.1121	0.4343	1.0197	-0.7718	1.4346	3.1691	2.2038	1.3836	1.0335	0.8859	1.2629	0.8127	0.6124	1.6976	1.0432	1.4928	-1.1416	0.7503	1.7708	-0.2708	-0.0818	1.0722	0.5519	0.9504	1.0	2.7117	3.2801	3.613	1.6968	1.1254	0.3981	-0.1877	0.034	2.3151	1.1912	2.6171	1.0116	-0.1166	2.7791	0.3678	-0.2813	-0.8542	1.1708	4.5626	1.8673	3.0873	0.5554	0.0721	0.5113	1.4989	-1.0107	-0.1921	-0.1145	1.7956	2.7033	0.6688	1.7367	1.3423	3.7198	0.5793	2.2351	0.0338	1.4267	0.0232	0.5095	-2.9415	-0.1472	-0.6491	-1.4046	1.9588	0.1028	2.4108	0.3578	-2.353	-0.1817	1.51	1.3334	-0.1609	0.3213	-0.9122	2.9411	0.0483	-0.8869	0.2246	1.8036	0.4078	0.1972	0.3767	1.5252	-0.2616	0.5648	1.1623	-0.4412	-1.0457	1.2803	-0.9515	0.2803	-0.8189	0.1461	2.1505	1.851	1.1728	0.8865	0.8885	-0.1818	0.9087	-2.1665	1.6029	0.9311	0.2874	0.0974	3.4768	-0.1139	0.424	0.216	2.0137	-0.086	2.0773	-0.1365	0.5736	0.2106	3.5434	1.4329	-0.7371	0.3388	1.7614	2.2395	0.34	2.1698	0.5778	0.1585	0.4725	-0.9673	-0.2856	0.5455	0.0382	0.4209	1.1404	0.9118	1.5982	3.9926	-0.1443	0.0381	0.9989	0.1771	0.3848	1.4728	0.9341	0.3047	0.1349	1.9133	-0.3643	-0.0135	0.0075	0.8755	0.2209	0.5823	0.7074	1.1581	1.3876	0.1129	-0.6559	1.049	0.0671	-0.2386	2.0669	5.0745	0.7127	0.0766	0.2734	1.8236	1.314	-0.5053	-1.7393	0.5352	0.9969	0.4108	0.1033	-0.7236	0.3676	0.6043	0.7526	-0.4967	0.9115	0.2315	-0.7262	2.1946	1.2233	-0.4342	-1.0509	-0.1614	1.1553	1.8888	0.3388	-0.7582	0.2605	1.9942	0.6498	0.9025	-0.3572	-0.1986	1.2966	0.7924	-5.5834	-0.723	-0.8687	-0.0855	-0.8681	0.4163	-0.228	0.989	1.055	0.0337	0.1216	0.5096	0.2813	0.3605	-1.0306	-0.255	0.1224	-0.0503	0.3678	0.0772	0.7766	-0.1903	0.5905	0.2137	0.5261	0.879	0.2751	0.7925	0.0562	0.7791	0.4077	0.5783	-0.0874	0.098	0.1122	1.7173	0.1026	-0.7918	-0.0395	0.1046	0.123	-0.2316	3.3427	-0.628	1.5395	1.5971	0.0389	0.6111	0.7469	0.3805	-0.0493	0.9766	-0.2371	-0.9838	1.344	-1.1289	0.0518	0.1884	0.6797	1.4236	0.3339	1.5079	0.2009	1.0624	-0.1908	0.7853	-0.0664	0.2884	0.1153	0.003	5.3517	0.0663	0.6199	1.0356	0.2409	0.8987	-0.3417	-0.0551	-0.1249	-0.1456	-0.7775	2.9853	0.6575	-0.923	1.2491	-1.0788	-0.2635	-0.6967	1.3563	-0.6616	0.2969	1.0244	0.246	2.9461	0.9525	0.0405	0.4597	-0.0796	1.707	2.0203	-0.1242	1.1103	3.4747	0.0516	0.1682	1.5742	0.4111	0.1655	-0.1793	0.8504	-0.9373	-0.1163	0.1527	3.4308	-0.2263	-1.1658	1.6962	-7.5203	2.0946	1.6048	-0.496	0.5326	0.3778	1.0316	-0.0686	-0.3969	1.7069	1.3619	0.3083	1.2632	-0.5543	-1.6493	0.3495	-0.1846	0.7624	2.4062	0.6862	1.1923	0.6858	2.5971	0.5884	1.1761	-0.4699	0.7638	0.0608	0.0685	1.8695	1.5741	-0.6329	-0.3611	-0.3046	0.2844	0.167	-0.5564	-0.4268	0.6072	0.4635	2.4499	-0.0355	2.8919	1.385	-0.0123	0.219	2.9374	0.1757	1.4359	-0.0805	0.281	-0.4422	3.4287	0.5967	-2.7138	1.0778	0.3043	-0.3055	3.0024	-0.2424	0.7903	-1.1707	1.6444	-2.7997	2.4763	1.3955	-0.5152	1.9206	0.2552	-1.1831	-0.3974	1.3568	0.1943	0.7398	0.8542	2.2851	1.7441	0.1521	1.8106	-0.7792	0.0635	0.6101	1.6564	3.4052	0.0629	1.2836	1.5546	2.3034	-0.1864	0.5455	0.9955	0.3564	-0.127	1.5214	0.6742	-1.6615	0.4075	0.3851	0.5105	0.6273	1.2358	0.7116	1.4404	0.7132	1.5213	-0.29	1.3295	1.8623	0.3149	2.3278	-0.2352	2.3495	1.1521	-1.4295	-1.3459	2.6685	1.4888	1.7898	2.5176	3.1194	2.2445	2.4694	-0.4793	1.4999	-0.1824	1.6756	3.1085	-0.0569	0.4748	0.5507	0.5791	0.3613	0.2308	0.226	1.1289	0.0765	2.0156	-1.9239	0.1684	-0.1584	2.1862	1.1399	0.6938	0.0937	1.6257	0.5016	-0.2461	-0.1759	-2.0088	0.0017	-0.5733	0.6423	-1.2658	1.0152	1.7442	-1.231	0.4884	0.5183	0.0556	2.1761	0.4485	-0.2673	-0.6572	0.5951	1.1491	-0.3293	0.9347	0.0391	-0.8769	-4.2946	-0.0422	0.0888	-0.4768	0.1263	-0.3499	-0.1769	0.2335	-0.228	-0.0647	-0.0597	0.3539	0.1166	0.1465	-0.0454	-0.11	-0.0388	1.4535	-0.2397	-0.1841	-0.0665	-0.3175	-0.6047	0.2456	-0.33	0.0573	0.0009	-0.3481	-0.4491	0.7291	0.5244	-0.444	0.051	0.259	-0.5304	-0.3967	0.0476	0.311	0.3877	-2.118	-0.3173	-0.4923	-0.0223	0.5237	-0.3357	0.9452	-0.0221	-0.0115	-0.2423	0.4004	0.0056	0.4553	0.1797	1.139	-0.0557	-0.208	0.8578	-0.4472	0.3868	-0.3761	0.4526	-0.5049	0.2003	0.0622	-0.0604	-0.2018	0.1825	0.7678	-1.9263	-0.0289	0.1618	0.0485	0.172	0.2639	0.3856	-0.399	0.1845	-0.0183	0.1852	-0.1452	0.5064	0.0737	-0.1393	-0.4235	-0.794	0.4077	-1.0753	3.8923	0.1173	-0.3625	-1.4829	0.5659	0.1285	-0.8877	0.0306	0.0142	0.3877	0.0205	0.4756	0.2976	1.8036	-1.1406	-0.573	0.0087	0.38	-0.3222	-0.1637	0.1382	0.1098	-0.3252	0.4952	-0.1078	0.2867	0.0579	-6.0363	-0.0983	-0.0125	-1.2516	-1.3434	0.194	-0.0451	-1.3001	-1.8592	-2.3963	-0.1473	0.5085	0.1175	-0.4665	0.2318	0.8783	0.7073	-0.0827	-0.4291	-0.338	-0.2604	0.2739	0.5379	0.0343	-0.1478	-1.3238	-1.7792	0.5335	0.8671	1.4039	-0.2677	0.3621	0.768	0.2692	0.4382	-0.6087	0.1493	0.3062	-0.3806	-0.3833	-1.0788	0.8841	0.1881	-0.2358	0.4305	0.3269	1.091	0.3923	-0.0482	0.1238	0.0446	0.4826	-0.0574	0.0495	-0.261	-0.3272	-0.5957	0.1375	-0.4973	0.7057	-0.924	0.9239	-0.1755	0.0787	0.2909	0.5441	-0.8633	0.4758	-0.311	0.7782	0.4469	0.0268	0.3675	-0.0778	-0.775	-0.4407	0.0129	-0.7672	0.1887	0.3046	1.9844	-0.011	0.3564	-1.1902	0.0578	-2.2104	0.2021	-0.1671	-0.7275	-0.7059	0.4558	-0.147	0.2454	0.3056	0.3556	-0.2209	-0.3535	-0.5243	2.6701	-0.1555	0.5188	-0.8597	0.8337	2.4343	-0.1314	-1.8368	-1.3491	0.579	-2.1053	-0.4293	-0.5155	1.0267	0.134	0.241	-2.8311	-1.3081	-1.1434	-0.608	0.4699	0.1645	-0.4631	-0.8194	-1.2056	0.703	2.4792	-1.0999	0.469	-0.5474	-1.4829	1.673	0.4248	-0.2864	0.4863	-0.5937	-0.1876	-0.7521	-0.4832	-1.232	0.1696	0.8823	0.917	-0.3099	0.5308	0.809	0.2646	-0.0201	-0.0239	0.3286	0.9909	1.2358	1.0625	-0.1775	-1.207	-0.092	0.0378	0.3248	0.7909	-0.6036	-0.1712	0.1818	-0.5524	0.208	1.291	0.5941	-0.3796	-0.6211	-1.2127	0.6371	0.894	0.2282	0.3764	0.2399	2.2299	-2.1258	2.8755	0.4475	-0.0726	0.7279	0.912	1.5039	-0.078	0.371	0.1732	-2.507	0.1711	0.3697	0.0185	1.7662	0.0039	1.6702	0.213	0.5208	1.2142	-1.7026	0.2523	0.7279	1.7159	0.5332	-0.2217	0.6373	1.5354	-0.3157	0.8706	0.2305	3.4148	-0.1593	0.971	2.7135	1.3482	0.0315	0.1122	0.2599	-0.4527	1.3114	0.8276	2.4343	0.7914	1.6414	1.5146	0.068	-0.1656	1.9348	1.5226	0.0547	0.2371	0.9752	0.0449	-1.2092	-1.2606	-0.3831	1.618	0.4832	1.5686	0.7833	1.7039	0.8608	-0.1154	0.4495	0.9265	2.368	2.8329	2.5255	0.6466	1.2097	-0.2775	-0.0939	-0.2043	1.1755	2.7149	1.9968	0.1319	0.5712	1.3551	2.274	-0.3234	1.3378	0.2035	1.1673	1.0943	0.601	-0.478	0.2546	1.0697	-0.3069	0.7023	2.7167	1.4158	0.2214	0.088	0.2842	0.414	-0.6305	-0.193	0.3248	0.4939	0.4083	-0.7719	0.4273	1.0145	-0.4085	0.224	0.6378	-0.0769	-0.0669	0.8465	0.5593	0.0394	0.0641	-1.9848	3.2016	1.5744	0.6014	0.0796	0.2088	1.3555	0.8126	-1.5868	1.9268	3.388	0.5619	-1.0373	1.0694	-0.6046	-0.4328	0.6533	-1.488	0.9446	-0.1199	1.9953	-0.4545	2.3052	1.5878	2.7969	1.2589	2.3077	0.2845	0.3963	2.2273	0.785	0.6838	0.6514	0.3858	0.9642	0.0128	1.6812	1.902	1.3598	1.0409	1.6292	-0.0748	0.9173	0.8516	4.3866	0.9666	1.7429	-2.5592	-1.5735	-0.819	0.1196	0.0072	-1.3461	0.0407	0.8257	0.6378	-0.0889	-0.6763	-0.5696	-1.2497	-0.1615	-0.3133	-1.0824	0.117	-0.0767	0.1119	0.2375	-0.0068	0.09	0.0993	0.1804	1.6603	-0.3415	-1.9906	-0.1091	-0.708	0.4462	-1.6449	0.7652	-1.6977	-0.0706	-0.5284	0.531	0.4296	1.161	-0.6544	-0.596	0.8399	0.3805	4.3311	0.3802	0.3	1.3904	0.5253	-0.1265	-0.0751	0.2716	0.0868	0.116	0.3382	-0.1672	-0.3809	-0.887	0.0055	0.43	0.0621	0.1401	-0.4204	-0.3799	-0.054	-0.6688	0.899	0.5967	0.2071	-0.9134	-1.4152	0.7269	-0.2787	-0.7206	0.318	-0.7446	1.5543	-0.5302	0.3543	-0.6242	0.8083	0.101	0.5104	1.5094	-0.1995	0.2676	-0.4114	-0.7262	-1.3297	-0.6314	-0.3196	0.5058	0.0228	0.0705	1.3912	0.0502	0.0008	0.1473	-0.0668	0.2053	0.0892	0.2652	0.7352	-0.5099	0.1582	0.3782	1.3928	0.4802	2.7196	0.136	-0.6938	4.365	-2.2629	0.5579	-0.9089	0.3887	1.6268	-0.717	0.9749	-1.7615	0.4758	2.2981	0.0875	-0.1555	-0.224	0.1107	-0.2948	-0.0275	0.6628	-2.479	0.5188	0.6974	0.491	0.9766	-0.7732	-0.3912	-0.4687	-0.0302	0.6162	1.5588	2.4126	-0.1511	-1.0231	0.4331	-0.0244	-0.8179	-2.5052	0.3957	-0.2535	2.4933	0.8877	1.3215	-0.3553	0.2542	1.088	0.2237	-0.2085	1.3478	0.1966	0.1773	-0.9563	0.5022	1.3918	0.3901	1.7353	0.5641	0.2483	3.4119	0.7559	0.7497	2.0365	-0.3318	0.5224	2.0693	1.0857	-1.443	-0.3943	-0.1929	-0.3151	-1.0572	0.9439	0.0918	1.2699	-0.0866	0.3073	-0.0041	0.2837	1.2614	1.5738	1.8876	0.0809	0.0842	-0.2303	1.2719	0.4082	0.5208	0.2352	0.4054	-0.3326	0.9823	-1.4145	0.2679	0.6948	-2.8966	1.5488	1.6675	-0.1466	1.7492	-1.2172	1.7698	0.1036	-0.3325	-0.7497	0.5853	-0.1123	0.3831	0.9424	2.0499	-0.208	-0.0133	2.5522	0.1845	0.5471	0.0328	0.0175	-0.1148	0.7776	1.3028	-0.2539	-0.5326	0.485	1.5413	-0.4133	0.131	0.3131	0.4614	-0.1757	-0.2119	0.4624	-1.7592	0.9278	0.1009	0.5727	0.7404	1.8192	-0.1138	0.4636	1.3791	0.6671	0.0527	1.478	0.3808	-0.2585	1.3909	-0.1106	1.2606	0.1165	-0.2197	-0.0955	0.861	1.613	-0.9437	1.0978	0.792	-0.5541	0.3757	0.0321	4.3112	0.8775	1.3918	0.4346	1.0535	2.543	2.7977	-0.8724	0.4705	-2.5088	1.4617	1.6945	-0.3429	-0.0122	0.6639	0.6883	0.3087	-0.8019	4.087	1.2688	0.3022	0.0432	0.3182	1.4743	0.2538	-1.7548	-1.0044	4.1447	1.0103	1.9629	0.7755	1.1558	0.6623	-0.0506	3.7938	-1.243	0.4017	1.7863	-0.9839	1.9141	1.5266	-0.0004	2.1078	2.1022	0.4324	0.9335	0.2712	0.6379	1.2363	1.9231	1.145	-0.3988	2.4283	0.5747	-0.7035	1.8608	1.7388	0.407	3.2465	3.9167	0.5049	0.9119	3.7486	2.0866	0.8766	0.8204	1.8782	1.5441	0.1625	3.9792	1.6049	4.5755	-0.8395	-0.2195	1.2266	0.9372	1.3185	-0.6016	1.3342	1.2825	1.7557	-1.7675	1.1599	2.5205	2.6641	1.1353	-0.9402	2.5702	-0.7853	0.6645	2.2318	0.3986	0.0382	0.1921	-0.0289	-0.8346	0.4962	0.5777	1.0668	3.9968	2.579	0.4209	1.8857	-0.386
500_Baseline	0.284	-1.3053	0.3728	1.1099	1.4522	-0.2114	0.1841	-0.5082	0.5741	-0.6482	1.376	0.437	0.0515	-0.1584	0.1925	0.1646	0.1706	0.1071	-0.3927	0.2161	-0.9007	0.5187	1.2689	0.4759	0.7448	-0.0603	0.6149	1.119	1.4037	1.4517	-0.1381	0.6047	1.1071	-0.0964	1.1846	1.4993	1.8393	0.7625	-0.3822	0.4832	2.5649	0.6873	0.5171	0.4028	1.3532	2.0219	1.161	2.7947	0.8547	1.2121	0.4133	2.1897	2.9775	1.705	0.3527	0.5526	0.6447	1.9919	1.5791	1.1708	0.0481	0.5083	1.5209	0.1195	1.0232	0.8757	0.2742	0.3358	0.4098	-0.2681	0.2019	0.8317	2.7576	0.9827	0.2053	1.1877	1.1922	2.8363	0.6563	0.9996	1.2138	0.8404	1.4391	0.4879	0.4121	2.2766	0.2537	0.5306	1.9397	-0.2219	0.7943	3.0104	0.6686	1.3749	2.5636	0.1815	1.8066	0.6157	0.8539	1.7083	1.3352	1.5565	1.0498	0.9425	1.0468	1.2297	4.8994	1.277	1.5213	0.6421	0.8213	0.826	3.4656	-3.2156	0.7039	1.2255	0.0058	0.9155	-0.2283	1.2465	1.2075	0.5067	-0.6639	-0.05	0.7879	0.7153	1.6487	2.0525	2.6946	-0.2963	1.2046	0.8503	0.2138	2.2766	2.0392	1.6988	1.1117	0.9867	0.6407	0.0466	0.3751	0.9816	2.7411	0.5891	0.7273	2.339	1.0384	0.8438	0.8885	0.6569	0.6182	0.1521	-0.4041	4.9183	0.3994	1.6876	1.8843	1.902	0.5481	1.0179	0.4335	0.493	0.3532	0.4889	-0.9264	0.3241	-1.1019	0.4495	2.9104	2.185	2.1806	1.1785	1.4483	0.5897	0.9927	3.0948	0.7378	-0.3984	0.285	0.6845	4.068	1.097	2.0003	1.554	1.2993	0.2846	0.9747	-1.0758	0.635	0.9311	-0.3767	0.326	1.2381	0.8293	0.1945	1.3944	-0.3423	1.1877	1.2667	0.4281	0.0129	1.5572	0.1745	0.9026	1.0047	0.6606	1.2215	0.6141	1.7657	1.1949	1.348	1.2192	-0.6819	0.1225	1.2377	0.6427	0.4793	1.3543	0.2651	0.641	1.3186	1.7494	1.1189	0.6877	1.2149	2.5522	0.32	0.3859	0.6511	0.3599	0.316	1.2671	0.2153	0.877	0.5352	0.3995	1.8923	0.5879	0.2644	1.0984	1.4969	0.9482	1.3764	1.7793	1.9113	1.1357	0.1845	1.0885	-0.4393	0.8784	1.0218	1.1878	0.6326	0.2421	1.4259	3.3512	0.2292	0.2257	-0.0469	3.1918	0.7601	0.7064	-5.3055	0.7419	0.5897	0.4665	0.8719	0.8855	0.4221	0.1764	0.8899	0.9698	1.2123	0.4732	0.7163	0.7894	1.8444	1.633	1.0083	1.7111	-0.0035	2.0856	1.0728	0.0168	1.5619	0.4241	0.5099	0.7348	1.8082	1.2091	0.2368	0.1652	0.3891	0.3009	1.7389	0.5336	1.2028	-0.0798	1.1842	0.8229	0.1237	0.9724	0.3952	0.8748	0.3317	0.6561	-0.0717	0.4191	0.407	1.0419	0.6236	0.8582	0.0876	0.792	0.3521	0.9505	0.3411	0.5299	-0.2888	0.8043	-0.2019	1.5026	1.0036	0.5565	0.0204	0.5867	0.1142	0.7227	0.7176	0.9523	0.8047	0.6683	0.5919	0.9871	0.7188	0.2054	1.8211	0.6814	-0.1145	0.3167	0.2294	-0.54	1.7586	0.1194	0.2143	0.8415	1.0313	0.5958	0.5872	1.5588	1.3597	2.0541	0.9187	0.9818	0.4093	0.3216	0.0564	0.5552	1.5022	3.4225	0.5012	0.691	0.1932	1.5657	0.9224	0.5045	0.4976	0.5325	0.8913	0.1672	0.488	0.0979	-0.3073	0.0752	0.4739	0.1645	0.0396	0.4834	0.7031	1.3328	-0.0162	-5.8097	-0.8449	0.1795	0.3601	0.0802	0.7768	0.4387	0.3673	0.1802	-0.021	0.3352	1.1441	0.0306	0.2806	-0.4735	0.0343	1.4788	-0.3851	1.4965	-0.0156	0.4955	-1.9916	-0.3693	-0.2112	0.6159	-0.0451	0.1255	-0.1205	-0.4837	0.392	0.4715	-0.0425	0.0595	0.6791	1.2481	0.1476	0.0132	0.1255	-0.5452	-0.6584	0.7631	-6.7473	0.6833	1.834	0.9983	0.4378	1.4689	0.8393	0.3582	-0.3789	0.6253	0.6542	0.6317	0.9749	1.3392	1.0585	1.5424	-0.1362	-0.3065	0.7661	0.6459	-0.0499	-0.2167	0.3556	-1.4005	0.4031	0.5715	1.2166	1.066	0.4832	0.5807	0.5057	2.128	1.8551	0.6422	2.5488	0.2531	2.9953	0.8686	0.4621	1.0517	0.9029	0.0212	1.8384	0.4839	0.5606	1.1939	0.5552	1.09	-0.1381	1.598	1.781	1.3884	1.1964	0.878	0.2194	-0.4984	2.0777	0.1535	0.5123	1.4202	1.182	-0.2999	1.4317	0.5105	0.3226	0.9197	0.7444	1.168	1.1401	0.9787	3.5367	2.3352	2.9101	0.3898	2.1112	2.5613	0.6042	2.1258	1.1895	2.9455	2.7627	-0.0663	0.6999	0.3307	2.0842	3.1414	0.1328	1.4079	0.8438	1.7158	1.0705	0.6989	0.5733	2.4884	1.2173	0.9817	0.8081	-0.6558	1.7668	0.4486	1.786	0.4197	0.9914	2.3702	0.1415	2.0518	0.1543	-0.7816	2.5667	1.3911	-0.3319	1.4045	-0.0658	3.8725	2.0412	2.0168	1.1107	-0.4088	-0.1599	-0.6976	3.8987	0.4874	0.3994	0.9654	0.619	0.237	0.7919	0.78	0.2517	0.5227	0.7798	-0.4991	0.3442	-0.0419	-0.1273	2.3445	1.069	0.2425	-1.6746	1.5955	0.6285	1.2359	-0.3811	0.8243	0.2374	-0.252	1.7127	0.1996	0.7803	0.9162	0.0878	2.4679	0.5726	2.7785	0.5217	1.5118	0.8909	0.5137	0.1	0.4715	0.5217	0.9423	0.8996	-1.1349	0.9758	-0.4136	1.2851	2.8432	-0.4507	3.4922	1.4789	0.2035	1.2766	1.4289	2.0039	0.0816	0.9525	0.6264	0.3051	0.9603	0.3863	-0.2121	1.0334	0.4139	0.2174	0.6302	0.3208	0.7397	-0.2397	-0.0891	-0.2437	-0.9825	1.564	0.0871	0.2923	-0.1542	-1.1598	0.64	0.9532	-0.2985	1.1168	0.217	0.7292	0.6526	-0.3218	0.3247	2.8699	3.5187	1.0165	1.3223	0.9829	0.1076	0.3257	1.7214	0.2125	0.4401	0.9486	0.1483	0.655	0.6726	0.6148	0.7595	-0.2305	0.8279	0.4467	1.0523	0.7968	0.4476	0.755	0.5865	0.2369	-0.2053	1.9469	1.9066	0.794	1.7217	2.0382	-0.3321	1.0152	1.0366	-1.5384	0.2659	2.0286	0.4289	0.5901	1.1673	0.046	0.4561	0.7516	0.9758	0.293	1.1525	-0.1348	0.1624	1.8455	0.5713	1.1223	-0.4349	0.794	-0.3057	0.621	-0.495	1.1874	1.121	1.6654	-0.0095	-0.0909	2.7566	0.326	2.7673	-0.5487	-0.3736	0.2515	0.8444	2.1361	0.36	1.9442	-0.9832	0.59	-0.9506	0.8141	0.8873	-0.0078	1.0537	0.0603	1.515	2.7666	1.3887	0.8844	0.742	0.2948	0.5861	0.55	0.8175	-0.0891	0.2544	0.9353	-1.7907	-0.5757	0.5693	-0.1749	0.6724	-0.4176	0.8007	1.6623	0.5535	1.0027	1.2011	1.2009	-0.1945	0.2556	0.7638	0.3788	0.1343	0.518	0.1623	0.1699	0.8242	0.2772	0.5715	0.2243	0.2945	0.2076	-0.1792	-0.2278	0.0956	0.8946	0.5292	-0.1342	-0.0123	0.3548	0.4141	-0.6202	1.0016	1.0204	0.0559	0.7461	0.2231	0.7739	0.2074	-0.1387	0.042	0.8952	0.1014	0.2991	2.0845	2.0596	1.0568	-0.5808	0.7355	0.1556	-0.3667	1.6505	-0.7448	-0.1945	0.4861	2.3644	-1.8775	1.0932	0.6593	1.2154	0.5131	0.5804	-0.3079	-1.4069	0.0253	-0.2319	0.8834	1.1655	0.8442	0.6431	1.0971	1.0677	0.5948	3.706	0.9866	1.1296	0.2741	0.3588	0.7936	1.7239	0.7703	0.0912	2.0402	0.9546	0.6677	1.1515	-0.4969	0.7398	-2.6236	-0.2419	1.4721	-0.1855	0.521	1.7923	4.4707	1.7877	0.3521	0.3564	1.9435	0.028	1.0948	0.6179	1.8192	0.6719	0.2891	-0.6735	1.0067	1.3704	1.0133	0.1706	0.7778	-0.3648	0.7146	0.344	0.6158	1.4407	1.6609	0.6052	3.1178	0.5116	-0.1839	1.335	-1.5108	0.6372	0.8696	2.0699	1.0162	-0.393	-0.0555	0.4775	1.2685	-0.0886	1.8878	1.5559	1.2445	1.7624	0.4669	1.6644	-1.3673	0.7708	1.4081	1.0442	0.1372	1.2896	0.1852	2.9195	0.1454	1.3359	1.1561	3.3851	0.3305	1.5068	0.1107	1.1362	0.8301	1.6314	1.3295	0.902	2.3326	0.9437	0.1065	0.2415	0.4448	1.3623	1.2584	-1.0014	0.3671	0.2761	1.0226	0.1875	0.5762	2.5145	0.0161	2.602	0.9451	0.1289	2.2101	1.5437	0.6331	1.5182	1.6811	1.1361	3.3888	3.9824	0.1994	1.3081	0.3349	0.971	0.9333	0.5344	1.366	1.2297	1.3468	0.3788	2.181	0.5602	0.5789	0.6688	2.3817	1.0842	1.188	-0.7239	1.2459	1.1086	1.6684	0.9385	0.7447	1.2196	2.5685	1.0348	1.6682	0.9976	0.0695	2.804	-0.6654	0.7417	-0.0077	0.9272	0.4299	1.1608	2.8455	1.1429	0.2179	1.5023	0.5287	1.4229	0.7362	-0.2016	1.1621	0.2118	1.009	0.9747	1.1411	0.5057	0.2513	2.4808	1.3905	0.4756	1.9665	2.9052	0.042	1.9948	2.9024	0.9054	0.9569	0.3724	0.3433	1.2306	1.0319	0.6096	-0.5384	2.8032	1.0681	-0.3401	1.7961	-0.2524	1.9951	1.4852	1.1503	0.7047	1.1156	0.5509	0.9858	2.1118	0.4946	0.6544	1.0843	1.9355	0.8774	0.1732	1.0617	0.0173	0.5725	1.8242	0.0694	0.3286	0.2227	0.1077	-0.0547	2.2802	-0.0408	1.3175	0.1849	0.4815	0.9824	0.2525	0.5187	0.6067	1.7253	0.8911	0.2791	-0.0715	0.6601	2.8098	0.1512	1.3303	0.4308	2.0991	4.2465	1.2177	0.2206	0.3527	1.7545	1.1007	0.6189	0.2268	1.5312	1.829	1.5921	0.3714	0.9912	1.128	0.0586	1.2921	1.2078	0.2088	-0.7508	0.6075	0.4135	0.9899	1.3652	0.4755	0.5339	2.6007	0.302	0.0173	0.376	-0.4073	0.3336	0.3588	0.7681	-0.6411	0.5116	-0.0332	-0.1696	1.3499	1.0256	-0.3451	2.2273	-0.6026	0.9304	0.403	0.495	1.6681	0.2263	1.1898	-0.4903	0.3596	0.8185	0.714	0.2286	0.5299	-1.4218	0.3301	-0.6723	0.7449	1.0412	1.0705	0.3799	0.3101	3.0921	2.1502	1.1906	1.3968	1.5192	0.9007	0.5569	0.4705	0.3039	4.1455	1.4667	0.9139	0.4084	0.305	1.4259	1.3778	-1.1537	0.8742	1.6237	-0.0314	1.8519	-0.0481	1.4466	0.255	0.2833	0.4313	0.2099	0.2737	-0.6704	0.2681	0.288	1.1359	0.4427	-3.6809	1.0327	0.8176	-0.2492	0.4178	-0.1719	1.099	0.1479	-0.4002	0.8064	-0.4257	-0.1303	1.2887	0.489	-0.1882	-0.3338	0.0104	1.2518	0.9831	-0.7336	1.5436	-0.2787	-0.6046	0.0952	-0.4427	0.8428	0.7794	2.2603	0.1157	0.2941	1.9973	1.4225	0.2738	0.1709	0.4423	-0.281	0.2701	-0.1019	1.0459	0.1279	0.0032	0.6793	-2.9042	-0.5977	0.2491	0.4111	1.3142	0.3576	2.1543	-0.0804	1.2491	0.9321	1.2098	0.3328	1.0524	1.7521	0.3572	-0.3383	0.3756	0.1783	2.7548	0.7805	0.6784	0.0875	0.5101	-0.2672	0.7613	-0.0649	-0.3026	1.065	-0.4071	2.251	0.7947	-4.294	1.58	0.1572	-0.1505	0.5539	2.4407	0.1629	1.8712	0.4301	-1.6791	-0.0174	0.757	0.6735	0.8184	1.322	-1.9661	0.0634	0.4569	-0.8978	0.8522	0.6882	-1.0476	0.8264	0.8703	-0.0663	0.3692	0.5717	0.9041	1.3007	3.2915	0.0913	0.0126	0.6952	0.6806	0.7709	0.7974	-1.0899	1.3652	0.543	0.1141	0.3057	0.358	0.5969	1.8253	1.3383	0.6854	-0.5198	1.131	0.341	-0.077	-0.0396	0.1815	0.3403	0.2103	-0.4514	2.4389	0.1897	1.4417	0.6077	0.234	0.4389	0.929	3.5221	0.2264	0.2448	1.9541	0.399	0.947	0.5342	0.4066	5.3037	0.5858	1.3047	-1.6175	1.4209	1.9687	0.0924	0.9765	-1.2904	1.0791	0.3207	0.1766	0.1672	2.6347	0.5036	1.4934	0.4325	1.5097	1.227	0.1632	1.2187	-1.2347	-0.1066	0.9151	0.3369	-0.1138	-0.3609	-0.4681	3.5317	1.5135	0.5326	0.6024	0.0362	-0.3839	-0.0877	0.2328	0.4401	3.7385	0.2678	0.1662	0.8117	1.0136	1.1467	0.4819	2.186	-0.9342	0.4169	-0.1183	1.9081	0.4779	0.7722	-0.0878	0.1931	0.6368	0.5957	2.612	1.7876	0.9912	-0.2442	1.5233	0.2604	0.87	1.3743	-0.0577	0.421	1.1	2.7256	-0.626	3.7589	-0.2826	0.4258	-0.0122	2.2582	-0.173	-0.2538	-0.0343	-1.9602	-0.0417	0.3332	-0.4661	2.5754	0.5656	-0.0356	4.0287	0.6268	0.8876	-0.6219	0.5747	1.2507	0.4902	0.1205	0.2311	0.1874	1.0402	0.691	0.8929	0.2222	-0.3955	-0.1263	0.3061	0.5925	1.719	0.19	1.5757	0.0771	0.6671	0.1112	-0.2651	0.5578	0.7137	0.3284	0.6608	0.911	0.439	1.5006	2.6229	-0.4604	3.3452	1.1899	0.3678	0.6492	0.709	-0.2589	1.1776	0.4085	0.2036	2.2019	1.4572	0.248	1.0851	0.3838	0.2351	1.7792	-0.5637	0.5002	0.7663	2.0	0.0272	0.71	0.7013	0.8792	-0.1227	0.3011	1.9658	0.1091	0.1633	-1.2459	-3.2781	1.0403	-1.4102	0.7838	0.2925	0.1935	0.5558	0.06	0.3521	2.1412	1.2347	1.3061	0.4698	-0.1299	0.5024	0.5818	0.5405	-0.4629	0.5029	-3.5047	0.824	0.3986	0.4684	0.3262	0.9612	0.4099	0.7766	1.2405	-1.0948	0.0472	0.4784	0.3508	0.7226	0.3245	0.518	2.1387	-0.6202	0.4909	0.2166	1.5347	2.3207	-0.1532	-0.5739	-0.0297	-0.2478	-0.2369	0.8817	1.1613	0.3308	0.4724	-2.2542	0.8028	1.3406	1.6157	-0.0673	1.6132	0.3406	0.1747	0.024	1.0838	1.0358	1.109	-0.0899	1.4036	0.1208	1.2828	-0.2242	0.6495	0.6762	0.8783	-0.0781	-0.6476	-0.8614	0.324	-0.6633	1.0282	0.1001	1.2555	-1.05	1.4472	-0.0527	0.1678	0.0904	-0.3896	-0.8244	-0.0141	-0.6506	0.0983	0.4477	-0.2081	0.5779	-0.0707	-0.2837	-0.5034	0.226	-0.0628	-0.4113	0.1592	1.8653	0.7299	-0.8456	0.0266	-0.0501	0.4482	0.2033	-0.0212	0.1117	-0.8371	-0.2207	0.0066	0.1958	-0.1299	3.7192	-1.2551	0.3633	0.1831	-0.1579	0.6622	0.0574	-0.8438	0.3241	1.2886	-0.2968	-0.0266	0.0438	-0.0978	-1.5246	0.2353	0.4531	1.1723	-0.3843	0.1777	-0.7871	0.2823	-0.1877	-4.3001	-0.1087	0.0313	0.5775	0.6261	0.3979	1.5849	-0.1438	-0.3157	-0.038	0.2669	-0.2359	0.4674	-1.0804	-1.0049	-0.457	0.3752	-0.0774	-1.0023	-0.3089	-0.3606	0.3663	0.2703	0.4759	1.3203	0.5636	-1.0649	0.7084	-1.574	-0.4454	0.4304	0.0405	1.6915	0.56	0.5819	0.7425	-0.0414	-1.3348	0.4022	1.7331	-0.4421	1.7794	-0.7166	-1.1785	1.0098	-0.2928	0.8297	-0.7839	-1.3992	0.0163	0.7671	-1.0154	0.5213	-1.3818	0.1743	0.6676	2.2186	0.8302	-1.1444	0.0669	0.0768	-2.1413	3.7735	0.7049	-0.0058	0.3444	0.6463	1.5733	-0.3115	0.1194	-0.1086	1.0998	1.4157	-0.6191	-0.0072	0.9517	-0.0913	0.5164	1.0618	0.1048	-0.1614	-1.6051	0.3078	1.4002	-0.1451	0.7352	-1.8384	-0.0425	-0.9994	0.032	-2.1383	0.0232	-0.0927	1.0498	-0.5106	0.2667	0.0257	0.2972	-0.4583	0.8502	1.8972	2.3005	1.1341	0.3654	0.4258	1.3863	-0.0839	0.2803	0.8526	1.0231	-0.6256	-0.3254	0.1185	0.3333	-0.0436	-0.2321	1.0959	0.2272	0.4473	1.3356	1.5538	1.5777	3.1053	0.9273	0.4156	0.5505	0.8484	0.2185	1.571	0.7933	1.3588	1.1908	0.4973	2.443	-0.0131	-0.2813	-1.2062	1.3082	2.0251	2.19	2.5427	0.8011	0.4685	0.301	0.8825	-0.7254	0.0622	0.4138	2.3452	1.4625	0.3772	0.9769	1.0301	2.1943	0.3023	1.1061	0.1284	1.6291	-0.1002	0.2234	-2.788	-0.1304	-0.7276	-0.6555	0.707	0.0143	1.5573	-0.4103	-2.5504	-1.0233	0.8016	0.4462	-1.4337	0.1563	-1.3776	2.2702	0.5595	-0.42	0.4783	1.6729	-0.5516	0.0341	0.9546	0.1521	-0.2541	0.6991	0.928	-0.5366	-0.6858	1.5838	-1.1977	0.8316	-1.3918	-0.1777	1.142	0.2822	1.0623	0.6767	0.413	-0.1911	0.542	-2.2233	0.7207	0.3836	-0.3112	-0.2212	1.5952	0.0477	-0.2026	0.0132	2.0801	-0.0215	-0.1601	-1.0007	0.3089	-0.1673	1.5331	1.2319	-1.0182	0.2231	0.2454	0.398	0.2571	0.4419	0.4808	-0.0597	0.2061	-1.0023	-0.1114	0.36	-0.4231	0.5549	1.2106	0.6013	0.7418	1.4838	0.5385	-1.165	-0.1853	-0.0696	-0.8766	0.0295	0.1171	0.532	-0.5453	1.7987	0.976	0.2163	0.0152	1.5788	0.1156	0.9596	-1.4107	1.3464	0.6226	0.0048	-0.8562	1.0644	-0.7404	-0.3855	2.129	2.889	1.0671	0.2327	0.1735	0.7365	1.0468	-0.4827	-1.409	0.7261	0.6773	0.8289	0.1221	-0.6416	0.5087	0.5243	0.6976	-0.3416	0.9864	0.2526	-0.7631	1.7444	1.4901	-0.6672	-0.7551	-0.1148	1.4133	-0.8931	0.5148	-0.8604	0.3742	1.7879	0.6233	0.2676	-0.185	-0.0822	1.3734	0.7878	-5.5522	-1.2126	0.1896	-1.51	-0.0207	-0.3161	-0.7491	-0.5821	-0.469	0.1193	-0.5518	0.0507	0.2936	0.3103	-0.7865	0.172	0.3124	-0.023	-0.2575	0.8586	0.5934	-0.131	1.1309	0.0198	0.4046	0.4104	-1.0671	-0.345	0.3771	-0.3904	-0.0389	-0.0146	0.4579	-0.1177	0.1686	0.7436	0.3061	-0.5382	-0.1711	-0.9635	-0.2601	-0.0468	3.113	-0.5879	1.3378	0.3822	0.2732	0.3493	0.2851	0.6975	-0.2823	0.3861	-0.4499	-1.05	0.5834	-1.3053	0.0752	-0.3265	0.1715	1.2939	0.2115	1.5126	0.0676	0.9794	-0.6937	0.324	-0.6939	0.3673	0.6244	0.3084	5.2209	0.7766	0.2338	0.5537	0.0032	0.2807	-0.3279	-0.8308	-0.1236	-0.1931	-0.6521	2.2372	-0.6524	-0.3387	0.5795	-1.4811	0.6291	0.0728	0.8171	0.0636	0.7109	0.1742	0.6974	3.1859	1.7664	0.141	-0.2917	-0.0314	0.1262	1.6332	0.2166	1.0368	1.4429	-0.2301	0.9082	0.754	-0.0548	0.3853	0.213	1.4358	-3.7806	0.1961	-0.1931	1.6497	-0.5077	-2.0221	-0.1057	-7.4891	0.009	1.0305	-1.1002	-0.207	0.6347	0.9782	-0.7699	0.1232	1.2001	1.1167	0.2835	0.0582	0.0071	-1.6072	-0.0388	-0.4526	0.8826	1.7346	0.7654	1.1641	-2.057	2.6499	-0.3957	0.9072	-0.139	0.4528	0.0355	0.1207	0.5764	0.368	0.2899	-0.1473	-0.3235	0.4521	-0.292	-0.7343	-0.4955	0.2479	0.2686	0.7036	-0.1208	0.7189	1.4021	-0.1608	0.2099	0.6682	0.1045	0.7106	-0.0959	0.2156	-0.5885	1.0082	0.6585	-2.6451	0.8695	-0.238	-0.4805	1.0362	-0.7056	0.8736	-1.5621	0.8799	-3.0425	4.1134	1.4135	-0.8228	0.5954	-0.007	-1.4593	-0.6333	-0.4665	0.1988	-0.2697	0.3139	0.6036	1.5011	-0.1081	1.6188	-1.1735	-0.2577	0.1976	1.5428	0.441	0.1101	0.893	1.9981	1.3864	-0.2462	0.3379	0.7619	-0.2623	-0.5488	1.4008	0.4189	-0.6538	-0.1466	0.664	0.258	0.0086	0.4394	0.3049	0.1478	0.2761	1.7065	-0.2495	1.1064	1.9871	0.2652	1.0199	-0.4821	0.2971	1.0573	-1.1623	-0.8713	0.9414	1.5619	2.4846	0.8735	1.1674	1.1813	2.376	-0.2207	2.0255	-0.436	0.4018	1.5552	-0.5638	0.3113	0.4724	1.3845	0.1345	0.7024	0.2842	0.8604	-0.6882	0.2948	-1.6373	0.1185	-0.0125	0.9613	1.0471	-0.0261	-0.2651	-0.4242	0.5726	-0.3755	-0.5042	-2.0152	-0.0847	-0.5165	0.5058	0.1271	0.5685	0.4272	-1.2831	0.0048	0.202	0.1436	0.988	0.4193	-0.2733	-0.5881	-0.078	1.0488	-0.221	0.904	-0.0292	-0.9959	-4.3844	-0.0893	-0.0197	-0.6291	0.9977	-0.5321	0.0312	0.3515	-0.5009	-0.0931	0.2451	0.0223	0.2862	-0.0706	-0.2719	-0.2122	-0.3602	0.9209	-0.34	-0.2444	-0.2235	-0.2271	-0.816	0.0105	-0.6252	0.2618	-0.3954	-0.2472	-0.4335	0.6273	0.3781	-0.5509	-0.1374	0.109	-0.5862	-0.5797	-0.2073	0.9335	0.6196	-2.2298	-0.2405	-0.6932	-0.1989	0.0128	-0.315	0.6861	-0.3838	-0.4358	-0.3564	0.2163	-0.1366	-0.045	0.1445	-1.2188	-0.5192	-0.2847	-1.0559	-0.6743	0.2532	-0.4049	0.0032	-0.3651	0.1229	-0.2004	-0.1982	-0.1694	0.2154	0.2466	-3.0617	-0.1632	0.0388	-0.2789	0.1727	0.2562	0.5891	-0.3222	0.005	-0.1339	-0.0518	0.8276	0.4494	-0.0232	-0.1686	-0.1264	-1.4075	-0.1751	-1.0378	1.4805	-0.0044	-0.0713	-3.4723	-0.3258	-0.0768	-0.868	-0.0306	-1.3881	-0.0524	-0.2866	0.3615	0.2494	0.0832	-0.4996	0.4565	0.0845	0.1435	-0.4727	0.1873	0.2354	-0.1728	-0.3147	-0.2325	0.2362	-0.4294	0.8655	-3.6777	0.0269	-0.0909	-1.5441	-1.2233	0.0977	-0.8803	-0.07	0.2541	-2.4311	-0.2121	-0.2082	-0.4359	-0.0026	-0.6533	1.0207	1.2208	-1.4031	0.9232	0.0789	-0.0197	0.3357	0.7904	0.0098	-0.4776	-0.3273	0.8103	-0.4374	0.7828	2.4566	0.292	-0.0082	0.4905	-0.5307	-1.3321	0.3481	0.1027	0.3892	0.4381	0.8068	-1.6421	-0.5994	-0.3729	0.3129	0.3935	-0.3553	0.8213	0.0493	0.1404	-0.0786	0.7715	-0.1973	0.2529	-0.6267	0.2001	-0.5777	-1.6915	-0.664	0.3083	-0.3437	-0.5529	0.6422	-0.2163	0.6892	-0.0511	0.5098	-1.1737	-0.6738	-0.1469	2.0819	0.6479	-0.0086	0.4802	0.0978	-1.0279	0.2213	0.0175	-2.0753	-0.054	1.3348	2.4957	-0.0575	0.4618	0.1531	-0.4044	-3.1122	0.0767	-0.8893	-0.8173	-0.0932	0.0624	-0.0877	0.474	-0.2722	-2.3505	-0.0046	0.6337	-0.1883	2.3466	0.5233	0.5652	-0.5345	-0.4776	2.1292	0.2901	0.1587	-0.6502	0.2878	-0.9794	-0.2253	0.4699	0.4788	-0.0045	1.3134	-2.3456	0.0811	0.0265	-0.1061	-0.1036	0.3339	-0.1015	0.1732	-0.3639	0.419	1.0029	-0.6461	0.0519	0.6021	-2.4496	2.0972	0.6607	0.2119	0.8564	0.164	0.7678	0.011	-1.0654	-0.2519	-0.6617	1.5734	0.2706	-0.806	0.9138	0.1838	0.3938	-0.0276	0.2119	0.0644	1.1244	1.8834	0.138	0.1737	0.9217	0.4899	0.0405	0.049	1.1053	-1.0935	0.2493	0.0159	-0.0853	0.3309	1.2066	0.1928	0.0269	0.0102	-0.2567	0.0275	1.5762	0.2185	0.1146	0.1828	1.1185	-2.1967	1.6277	0.2386	0.3413	0.1376	0.7761	0.9712	0.5703	0.0004	-0.2564	-2.3542	-0.1117	-0.6282	0.0918	-0.159	-0.6379	0.7501	0.0516	1.5183	1.1402	-0.3841	-0.1109	0.4536	0.8829	1.1264	0.0266	0.7412	0.1225	0.3848	0.2218	0.4909	2.1837	-0.1786	-0.5093	2.2349	0.0526	0.4213	0.6174	0.0954	0.0024	0.7659	0.24	2.3522	1.0399	-0.5751	-0.7827	0.2255	0.615	0.825	1.5526	0.2918	0.3953	0.2509	0.1222	0.0933	-0.1874	0.9091	-0.0153	0.6216	-0.1861	1.4264	0.6308	-0.7419	0.3138	1.5464	0.0225	1.3154	2.4107	1.1587	0.9426	0.212	-0.178	0.7198	0.7749	1.2597	0.7462	0.8368	-0.1815	0.5236	1.3473	1.1795	0.3231	1.163	0.1385	1.378	0.8303	0.6013	-0.3711	-0.1376	0.7918	0.4688	0.477	0.8913	0.7408	0.92	0.3319	0.6221	0.0848	-0.3292	0.232	0.1992	1.1066	-1.1917	-0.0417	0.6081	1.0861	0.0159	0.8173	1.0953	0.1168	0.5314	0.1857	-0.1187	0.488	0.5484	-1.1883	1.3266	1.9073	0.8253	0.4657	0.2954	0.91	0.7875	-1.2518	1.0497	2.1176	0.2572	-0.5819	0.471	-0.4082	-0.4103	0.9263	-1.3304	0.1979	0.3438	3.0828	0.0771	1.4869	1.1798	1.3893	0.9606	1.4523	0.3265	0.2988	3.0022	0.8833	0.6451	-0.0022	0.6168	1.2329	1.318	0.8748	0.5225	1.2389	1.966	0.6165	-0.0543	-0.7327	1.2536	2.6554	0.0688	-0.0604	-3.3424	0.4737	-0.0039	0.5479	-0.1153	-0.1267	0.528	0.6456	-0.5582	0.0245	-0.3996	0.2438	-1.0141	0.3377	0.4831	-0.4978	0.337	-0.0566	0.1222	0.3124	-1.4179	-0.5452	-0.011	0.4127	0.0365	0.1825	0.6162	0.1092	-0.0199	0.7919	-2.1338	1.0871	-0.6589	0.5898	0.3863	-0.7349	0.5376	1.1424	-0.1839	0.2505	1.1072	0.6723	4.3629	0.6489	0.3954	0.257	0.3107	0.2252	0.8043	0.2078	0.7391	1.3699	0.5945	0.5538	-0.062	0.183	-1.1488	-0.1924	-0.3646	-0.2218	-2.9935	-9.1041	-0.6653	-0.4037	0.4115	0.5222	-0.0422	0.9619	0.1624	0.9985	0.0874	-0.051	-0.0193	-0.5334	0.4479	-0.3619	-0.0459	0.7616	-1.3148	-0.0972	1.0902	1.2161	0.2675	0.2641	0.9068	0.9408	-0.3449	0.1499	4.7299	0.2497	0.4241	-0.5984	1.1546	0.0174	-0.1969	-0.5724	-0.1314	-0.2793	-0.0791	-0.1446	-0.2033	-0.7268	0.1645	0.3325	1.7648	-0.4196	2.7684	-0.8321	-0.656	4.0654	-1.8068	0.4345	-0.8286	0.0641	0.296	-1.0148	0.7494	-0.4823	-0.1396	2.2035	0.0017	-0.2237	0.6352	-0.0019	-0.6715	-0.2952	-0.0995	-1.733	-0.0761	0.133	0.1208	0.2564	-0.1223	-0.6577	-0.4601	-0.6205	-0.2938	1.7889	1.7696	-0.4956	-0.0348	-0.5731	-0.679	-0.4998	-2.0388	0.679	-0.9191	2.1543	0.3663	1.1116	0.027	-0.1931	0.7378	-0.3098	-0.1727	0.5938	0.1925	-1.0552	0.117	0.0028	0.4778	0.8028	0.5089	0.0432	-0.1367	1.3868	-0.6924	0.9527	1.9799	-0.3136	-0.5678	1.6232	0.4676	-0.5153	-2.5091	0.465	0.3456	-1.2122	0.2388	-0.537	-0.1933	0.2986	-0.1601	0.217	0.1493	1.545	0.1972	1.3341	0.0914	-0.2361	-0.2901	0.3084	-0.0919	0.3278	0.0091	0.2072	-0.0347	1.0714	-0.8033	0.5226	0.4783	-2.6728	1.1439	0.1891	-0.4825	0.3817	-1.3573	0.4531	0.3027	0.2973	-0.4134	1.0584	-0.7536	-0.0267	0.3552	1.6285	0.0195	-0.1876	1.9651	0.3972	0.8374	-0.2009	0.3578	-0.3667	0.5427	0.7652	-0.1231	0.0888	-0.2019	0.386	-0.0528	-0.122	0.4139	0.7107	-0.0873	0.2163	0.2291	-1.8191	0.5667	-0.342	0.588	0.4864	0.0391	-0.0515	0.6441	-0.3732	0.5656	-0.1581	-0.131	0.561	-0.57	0.8292	-0.6603	0.4036	0.0225	0.608	0.8445	0.754	1.5405	0.5098	0.7455	0.4308	-0.0495	-0.0181	0.5007	2.4436	0.4542	-0.37	0.2872	0.9569	2.1192	2.1088	0.5885	0.4354	-2.6451	1.4833	0.0741	-0.182	-0.0412	0.7325	0.0195	0.2267	-1.0759	2.6868	-0.2859	0.6793	0.1715	0.1217	0.6164	-0.0483	-1.7344	-1.0433	2.7211	0.8864	1.7111	0.3393	0.8398	0.1076	-0.1235	2.8936	-2.038	0.2366	1.704	-0.5633	0.6507	0.8338	0.5276	0.9648	0.6971	0.7124	0.6222	1.1054	1.1826	0.1865	2.1824	1.1792	-0.2967	2.5532	0.4032	-0.5788	0.5149	1.2643	0.2744	1.5571	2.1648	0.026	0.2882	1.9199	0.6824	0.3329	0.7556	4.1024	1.4943	0.0193	3.2708	1.6695	1.6824	-0.5285	-0.1338	0.9115	0.7394	1.3766	-0.8136	0.4371	0.4862	-0.072	-1.9895	0.5179	0.9899	0.4616	0.5934	-0.7943	1.5722	0.321	0.3202	0.8384	0.579	0.3148	0.5043	0.4816	0.5323	0.2355	-0.1148	0.5273	2.0746	1.1451	0.1028	0.9533	-0.727
510_Baseline	2.3228	-1.15	0.6224	1.0484	2.0689	-0.192	0.1211	-0.2121	0.2633	0.2102	-0.1684	0.0066	-0.5319	1.6381	-0.304	-0.1285	0.0757	0.3636	0.3299	0.8517	-0.931	0.7728	1.0034	1.1005	0.8181	-0.2094	0.4285	1.5066	0.685	2.0284	-0.1254	0.1433	2.5905	1.5368	0.8311	1.8834	1.9094	0.6891	-0.0539	0.1946	2.1603	1.2752	2.267	0.877	0.291	2.8132	1.8786	3.0679	0.1603	2.0633	0.5249	3.4698	3.0323	1.1221	-0.2748	0.4123	0.4471	2.0807	5.4361	1.4634	-0.1698	0.3759	2.1514	-0.1189	0.7309	-1.5533	0.0403	-1.1688	2.0748	1.751	0.5683	1.1212	0.8088	0.3283	-0.4753	5.4513	0.197	2.1017	0.3814	1.0595	1.7956	1.4354	1.5648	1.3089	0.2243	2.6992	-0.4917	0.6333	1.9396	-0.2386	1.0773	0.5836	0.4611	1.5251	2.1785	0.6194	1.5859	0.4425	0.8264	0.2577	1.7539	1.9849	2.7999	2.5757	1.3093	0.9969	4.263	1.1764	2.774	0.0905	0.592	0.8408	4.8218	0.2209	-0.0482	2.2237	-1.765	1.6741	0.0671	1.9983	1.9374	1.6107	-0.7565	1.1682	0.4657	1.3407	2.258	1.3041	2.4698	0.01	1.2514	0.8394	-2.3474	0.9803	2.2284	1.1619	1.8599	2.6241	0.9881	-0.1682	1.1418	0.3367	1.9447	-0.7387	1.3156	2.1565	-0.3123	2.6662	-1.3715	0.6221	1.092	3.1242	-1.5959	3.5253	0.3372	2.6952	3.0364	1.5454	0.9626	1.5129	0.0079	-0.1077	0.3887	0.6511	-0.0827	-0.3275	-1.9729	0.3059	2.3232	1.7061	4.2578	1.5063	2.0561	0.5785	0.692	3.2897	0.5716	-0.1282	1.3358	1.3804	4.3032	0.9135	1.1861	1.5916	0.8074	0.0206	1.6677	-1.2447	0.3479	-0.2064	-1.2454	0.2901	1.8768	0.4926	0.425	3.6821	3.4328	0.9498	1.3147	-0.1241	2.0065	4.669	0.8622	1.0812	0.9258	0.5057	1.8321	0.1693	2.9694	1.9405	1.7193	-2.4693	-1.252	-0.2865	0.9801	1.9094	2.1151	1.6659	1.097	0.3349	1.5408	0.4049	1.3292	0.6586	2.3499	-0.2391	0.7545	0.9369	0.7742	0.0785	1.8393	1.147	0.6656	1.2887	0.8345	0.1915	2.9166	0.4309	0.6713	2.4395	0.9554	0.6388	2.5121	1.3802	3.2156	-0.2877	-0.2792	1.7012	1.0803	1.4386	0.8254	1.5357	0.5738	0.7602	0.9249	2.9918	0.4136	-0.1809	0.6812	2.3615	0.6097	0.7974	-5.9821	0.4189	0.2816	0.8802	0.5982	0.8114	1.21	-0.5188	2.476	1.3265	2.1014	0.6726	-1.5716	2.0512	2.3412	2.5354	1.0526	1.8864	-0.496	1.8221	1.2468	0.7949	1.1446	-0.2699	0.2534	0.2281	2.4198	1.5637	0.712	-0.1088	-0.4407	-0.1882	2.875	0.23	0.3518	-1.2848	1.8555	0.0328	-0.0669	-0.7308	0.5199	1.5844	-0.5089	0.975	0.1839	-0.1563	0.1832	0.8103	1.0831	0.6041	-0.2833	1.4339	2.0762	0.5409	0.2276	-0.0107	0.0221	0.2011	-0.0308	2.3468	-1.0612	0.0603	-0.9173	0.1924	-0.043	1.0072	0.6537	0.4781	1.0195	0.4448	-0.686	1.394	-0.7016	0.4974	1.1705	1.0806	-0.4601	0.199	0.2247	-0.0561	2.2375	-1.5325	1.7805	0.9181	1.8393	0.6381	-1.5373	4.1874	1.7314	2.3437	-0.2591	0.3237	-0.4287	-0.5077	-0.8709	0.7028	1.4817	0.6592	0.5349	0.5268	0.1449	1.4138	1.2465	1.6872	-1.2839	-0.2595	1.7825	-0.0413	0.5598	0.2324	-0.0988	0.5796	1.5073	0.2468	-0.0495	2.0217	1.2944	2.0884	-0.1633	-7.7618	-0.7553	0.5314	1.2395	0.684	0.1163	0.2893	-1.3508	1.2982	0.5751	2.1479	2.034	0.4046	1.3241	1.1876	-0.1362	1.7899	0.0219	0.5887	0.6557	0.4729	-1.0221	-0.9048	0.1855	0.2142	0.6961	-0.0159	-0.1208	0.021	0.9283	0.9368	0.3291	1.7605	0.547	0.0917	0.5339	-0.0326	0.6149	-0.0581	-0.0794	1.6261	-6.2581	0.9498	1.517	1.1485	1.4053	1.2326	1.8693	0.6057	0.1403	0.3833	1.9667	1.911	1.6044	2.0983	1.6349	0.3756	0.077	-0.6521	0.6829	1.0828	0.6559	-0.5795	1.6193	0.3284	1.6041	2.1024	1.1833	3.2464	-0.4655	1.864	0.2171	2.471	2.0118	0.0987	1.942	0.138	2.71	1.4267	0.1987	0.3068	1.2823	1.0175	1.9048	0.4514	0.3893	4.0686	0.8341	1.914	0.0358	1.9736	1.034	0.7641	1.4354	0.8258	-0.0993	1.4479	2.2713	0.997	1.6669	1.6434	3.12	0.6459	2.7082	2.0691	0.8256	1.4866	1.7549	1.4589	2.934	1.1207	3.1013	2.1664	2.2307	0.4551	3.7502	3.0269	0.3525	2.3481	1.5192	2.5012	2.6578	-0.001	0.8299	1.6677	1.8365	2.7519	0.3938	1.5457	0.7178	2.609	2.2213	2.1688	1.6745	2.6292	1.5536	0.7248	1.9141	-0.5423	2.6079	-0.0098	0.1777	0.5097	1.9896	2.298	0.7133	2.0778	0.7543	-1.3589	2.6722	1.9898	0.1024	0.9635	-0.8596	3.0727	2.64	2.9001	0.3788	-0.8342	0.2499	-3.2711	3.0927	0.0215	1.3893	1.1892	0.7517	0.0752	1.4823	1.0839	1.2612	0.3475	-0.5228	-0.1244	0.7771	0.3906	0.5291	3.6283	1.6155	-0.2056	-1.5425	3.1763	0.8753	0.9646	-0.1141	2.4605	0.5242	-0.1459	3.0729	1.2327	1.0641	2.1092	0.0	4.8235	0.6756	3.0025	1.1853	2.3889	2.3088	2.3619	2.0776	1.0223	0.8724	2.0529	2.1161	-0.7947	-0.3414	-0.763	1.3034	0.9266	-1.5322	3.0109	2.883	0.6068	2.7958	3.0906	2.3306	0.8407	1.1558	0.5369	0.6531	1.713	0.9303	0.998	1.3848	1.1768	3.13	-0.007	-1.0472	0.7513	0.1439	0.9583	-0.0595	1.0837	1.7968	-0.1549	-0.5675	1.1767	0.0832	0.518	1.2762	0.7115	0.4074	-0.9021	0.7222	0.8542	0.1731	1.1872	3.1648	1.3641	0.514	2.2229	0.4739	0.8235	0.3109	0.9024	0.0131	1.2123	1.9879	1.2343	0.7675	0.4341	0.0982	0.7025	-0.0122	1.0153	-0.0131	0.8706	1.4026	-0.0768	1.6302	1.9558	-0.1015	-0.8271	2.2159	1.4812	1.3229	1.8755	1.8712	-0.8117	1.3869	0.105	0.4293	-0.049	2.7126	1.7132	0.8683	1.6959	-0.5207	0.7805	1.0331	1.5084	-1.7576	0.8449	-1.0446	0.1141	2.7142	-0.5517	1.4351	1.5083	1.552	-0.0214	1.2752	-0.8885	2.2475	1.5647	2.9848	-0.6447	0.7785	3.0493	-1.8846	2.4502	1.2391	-0.2466	-0.6425	0.8879	0.9458	0.0689	2.4264	-0.3662	-0.1134	-1.1928	1.2593	0.6442	-0.1403	2.1071	0.906	2.4433	3.1048	2.3392	0.2833	1.6283	0.1763	0.8015	0.1825	1.6491	0.4387	0.1561	1.3104	-0.0723	-0.2379	1.0669	0.6082	1.1427	-0.8942	1.7639	2.4158	0.4923	1.3604	1.9184	2.5095	0.5577	-0.1409	1.6575	2.617	1.5693	-0.2141	0.1431	0.5195	0.1675	0.3468	0.3963	0.7796	0.4894	0.0165	0.0221	-0.145	0.1051	0.6162	1.2516	1.3697	-0.7503	1.3713	0.3455	-1.1663	1.8809	2.2956	-0.6935	-0.0833	0.1633	0.6421	0.1943	-0.7362	0.0896	1.2014	0.4578	0.0076	0.1916	2.2542	0.6982	-0.3758	0.0029	-0.0665	0.2076	1.3995	-1.1845	0.9576	0.2702	2.0719	-2.3583	2.2129	1.1085	1.0423	0.1331	0.4419	-0.9246	-0.8343	0.8059	0.1264	0.6798	0.9867	0.6567	0.1567	1.3818	0.9674	1.2076	4.4699	1.6745	0.8417	0.5755	0.171	3.0266	3.4403	1.4979	0.0943	1.9137	-0.0968	0.8659	0.3248	0.0418	0.634	-0.8625	-0.8032	1.8911	0.9946	0.4235	2.2729	2.6362	1.9282	0.8029	-0.0463	1.249	1.6397	1.4171	-0.1613	0.422	1.4494	-0.1391	0.6925	1.253	0.9002	0.9412	1.1139	2.1829	-1.072	0.0474	2.154	-0.0739	1.0427	0.8485	2.0977	2.5148	0.1729	-0.4688	1.2931	1.9022	0.1926	1.1073	2.0985	4.6949	-0.9218	-0.2622	0.5814	2.371	0.6589	2.2407	2.7774	1.3639	1.6027	3.7336	1.2281	-1.2846	0.2542	2.1558	1.7678	0.1668	1.8067	0.7633	2.4541	0.374	2.6911	0.295	2.7574	0.4773	1.214	-1.018	1.4174	0.0876	1.8041	1.8827	0.5177	3.8941	1.753	-0.7302	1.1371	0.7756	2.9154	2.8085	-1.5496	0.9552	0.5378	1.1645	0.6289	0.0821	2.5187	0.872	3.3076	0.5254	-0.3494	1.9681	2.7518	-0.8036	1.923	2.0967	3.0643	3.1948	1.7047	1.1397	2.4489	0.5889	2.164	1.4127	0.5849	1.019	2.0477	2.9829	0.1171	1.1504	1.4724	1.9508	0.8867	2.384	0.9644	1.3733	-0.5059	2.8392	0.9254	2.3405	1.9416	1.223	0.2788	-0.5989	2.5785	1.2333	1.2616	-0.5536	3.1564	-0.3461	1.8489	-2.4552	2.3849	2.7561	1.8281	3.0001	0.5472	-0.1618	0.2693	-0.1184	1.7657	-1.0281	0.041	3.6453	0.3998	1.7885	1.2692	2.6316	0.5879	0.8986	2.7167	0.4092	0.4277	3.0845	1.6095	0.434	3.128	2.3048	1.952	3.7804	-0.3536	1.2009	0.6586	-0.2376	0.1985	1.8826	2.1113	1.5918	1.1915	2.6685	-0.491	1.9929	2.0319	1.9441	1.007	1.8357	0.476	0.3812	3.1301	0.4523	0.9241	1.3697	2.8191	1.4756	0.9965	1.0228	0.5122	1.104	1.3835	0.1694	-0.5955	0.4385	-0.8414	0.8994	0.6935	-0.6724	0.925	0.0209	1.0011	1.0881	-0.7822	0.6806	1.6158	1.4423	2.6204	0.1076	-0.1171	-0.0839	3.2006	-0.6505	-0.2181	0.442	1.3807	2.2934	1.908	1.3294	0.0347	3.8203	0.2185	2.4801	-0.421	1.1198	1.9744	1.8858	-0.3763	0.7276	1.0475	-0.2969	0.3624	1.8746	-0.2125	-2.0163	2.0235	-0.2281	1.1261	1.4466	1.2265	0.7168	0.6482	0.5635	0.3229	-0.1102	-1.2128	0.7593	0.3522	0.9584	0.1693	-0.0421	0.8326	-0.3818	1.6609	0.4672	-0.4715	4.8765	1.0042	0.4128	-1.6761	1.1343	1.8309	0.5616	1.7019	-1.9272	-1.1684	-0.8824	2.0962	1.0884	0.2263	0.301	-0.4328	-1.0277	0.4543	1.1305	2.2115	0.2209	0.3278	1.8895	0.5178	1.9396	3.1896	3.1695	2.42	-0.1012	0.9423	-0.2204	1.3622	0.6872	1.3707	0.2752	-1.5999	2.5741	2.3876	1.6377	0.1937	2.3678	0.5505	1.3626	0.9416	0.6474	0.937	1.4209	0.7567	2.113	0.6445	-0.1946	0.7452	1.3152	2.0279	2.8046	-3.9736	1.647	1.4877	0.4621	0.8531	0.8624	0.9565	0.9853	1.4415	1.6701	-0.4145	-0.0677	-0.4983	1.2335	2.2399	-0.107	-0.0019	1.3316	1.5248	1.9652	2.1103	0.004	1.8717	3.1973	-0.3013	0.9145	0.9409	-1.7305	0.5392	0.766	2.1538	1.7597	0.5575	0.697	0.5724	1.1601	1.3439	-0.1541	1.6614	1.1573	2.3826	0.5864	-3.3569	0.9799	0.2785	1.9446	2.203	0.6045	2.0598	0.8976	1.5734	1.0354	1.7774	1.6564	1.6125	2.7458	0.1954	-0.3186	0.5353	1.3019	0.3874	1.6642	0.8512	1.2132	0.9815	0.1955	1.5491	-0.0844	0.1409	1.1372	0.3091	2.1559	-0.2882	-2.9409	2.3485	0.5873	-0.1763	1.6284	2.5742	0.9528	1.0271	2.1802	-2.0917	-0.3405	1.1042	-0.2848	1.6545	2.2609	1.0868	1.0574	1.1398	-0.4867	2.2748	0.2792	0.5145	2.4917	0.5181	0.5783	0.6763	2.3638	1.054	2.839	3.1684	2.0988	0.9232	2.6641	0.5395	1.8905	2.9202	-0.819	1.7974	1.5574	0.7074	2.1782	0.521	1.2026	-0.4661	1.6593	0.6244	3.5839	1.3041	1.1385	2.1339	0.6986	0.0443	0.8299	0.6493	-0.6523	2.184	0.471	0.562	-0.6837	1.9649	3.3457	0.9356	2.8028	1.6963	0.0389	1.8892	1.1565	0.8472	1.7388	0.6263	3.3145	1.493	2.297	-0.832	2.3706	2.7027	-1.315	2.3822	1.3399	2.6204	0.9807	0.5854	0.3503	3.5165	1.4612	2.7277	0.9798	1.1056	2.6972	0.5649	1.5388	0.1704	0.0549	1.9382	0.8943	0.7641	1.7562	-0.1642	2.7071	2.1301	1.3148	1.1044	0.3485	-1.0373	-0.9249	0.3691	1.6175	3.5513	1.5151	0.088	1.0038	1.6931	1.9005	0.6849	2.0821	-2.6257	2.0219	-0.71	2.8093	0.2978	0.7396	-0.1166	0.8698	1.2206	-1.8365	2.3262	2.1261	-2.4213	-0.2354	0.5102	2.0102	1.2324	3.2528	0.8997	1.0548	1.4032	1.616	-0.7216	4.1892	1.5292	1.9693	0.8753	3.7619	-1.0528	0.4372	0.8113	0.1644	1.4014	1.2763	0.437	1.927	0.735	0.8804	5.3324	3.4495	0.8657	-2.0377	0.8969	0.4239	1.311	1.8261	4.9338	0.5171	0.6637	0.5007	0.8668	1.5666	-0.6576	1.1512	2.9242	1.2987	2.6406	0.4939	2.5152	0.0212	0.8538	0.2406	-0.6431	0.0683	2.5966	0.2716	2.544	0.7083	0.9276	0.3292	2.7089	0.8824	2.1304	1.7221	-0.2822	2.5694	0.8636	0.7367	2.4832	0.3278	1.8142	1.7553	3.2715	0.8332	1.6682	1.7445	0.8613	3.1754	-0.1996	-1.0532	0.6693	3.8483	-2.2732	0.722	2.1082	0.4326	-0.2341	1.1874	2.3624	1.8034	-0.2016	-0.6823	-3.553	1.8403	-0.6041	2.7818	0.9931	1.7422	-0.1013	0.0376	1.1896	1.7865	3.9429	1.6678	1.1137	0.0184	-0.8649	-0.5494	1.2209	-0.9055	0.6908	-3.7547	1.4957	0.2321	0.6673	1.724	1.5571	0.6742	1.1277	1.9932	-3.0505	0.6691	0.1178	-0.8606	-0.1456	-0.2885	-0.7605	2.8622	-1.1585	0.5497	-0.1655	2.5892	2.6622	-1.2061	-0.7632	-0.0272	0.31	-0.1992	1.5449	0.9684	0.2771	0.0851	-1.2349	-0.3253	1.0035	0.6344	-0.5901	2.3801	0.3565	0.5047	0.2048	1.8779	0.2319	2.0599	-0.2788	1.407	-0.1883	0.3755	-0.2464	-0.0347	0.3179	0.1371	0.6738	-0.8098	-0.9463	0.2985	-0.6915	-0.2535	-0.6261	0.6092	-0.1508	0.6595	-1.0458	0.3217	0.1666	0.331	-0.5013	-0.8944	-0.0024	2.1064	-0.0781	-0.0609	-0.5338	-0.8487	-0.3163	1.3299	2.2184	0.0794	-0.9097	-0.1365	2.9658	1.4852	-1.3545	1.8975	-0.4548	-0.307	0.6098	0.4785	1.7192	-1.2642	0.608	0.2791	1.0577	-0.3054	-1.1455	-0.131	-1.2428	-0.1969	1.1019	0.171	0.2439	-0.235	0.4419	0.9894	0.3778	-0.1066	0.9908	-0.2893	0.7213	0.1403	0.5714	3.3329	-0.8315	0.6928	-0.2072	1.4165	0.0178	0.3736	0.357	1.0431	1.2708	2.0911	0.6203	2.6857	1.9677	1.4259	-0.2849	-0.0518	-0.342	-0.8803	-0.5096	-0.1788	1.272	-0.7567	-0.1203	0.9587	-0.7128	-0.0752	1.4096	-0.3372	0.7537	3.3353	0.2303	-0.2291	0.9834	2.423	1.8269	0.941	0.5107	1.4043	0.5118	0.2911	-0.3617	1.4324	1.7408	0.2406	1.4037	0.9057	1.9577	1.2255	-0.5757	3.159	-0.2663	0.2185	1.1447	-0.3014	0.3558	0.3421	-1.3487	-1.052	-1.3018	0.3729	1.6824	1.9767	2.092	0.9048	1.859	0.0448	0.2949	1.545	-0.1135	0.9962	3.5794	0.6402	3.5565	-0.5861	3.2503	0.1002	0.6818	2.4865	0.8288	0.8636	1.592	3.0127	2.2511	0.7698	1.1584	0.8317	-1.6683	1.4721	1.986	0.1537	3.9055	-1.2509	0.943	0.0114	1.242	-1.5032	1.0898	0.7981	2.7303	0.4795	0.6389	0.5004	1.1762	-0.0824	0.0469	4.2936	1.6554	2.2078	2.0847	3.1269	2.5252	3.0273	0.7656	4.6522	0.139	-0.8907	-1.3625	2.2649	1.6063	0.8999	-0.0	2.6656	1.1561	2.2547	3.8979	0.913	3.9499	1.8315	1.6337	2.7574	1.04	1.2914	-0.0456	1.7478	1.5629	2.3869	1.2828	1.8756	2.1288	2.2815	0.6715	-1.8681	0.7512	4.6095	1.5788	2.5405	1.6261	2.5693	0.7693	0.5387	0.6468	0.0211	0.8224	2.8417	2.7003	0.7826	1.1088	1.3808	2.8343	-0.0875	1.7355	2.0758	2.6677	1.718	1.0108	-2.52	0.6609	0.9815	-1.4021	0.4764	1.1097	1.6051	-0.1317	-1.7123	-0.7945	1.3679	1.675	0.6092	-0.3869	-0.3605	3.5433	0.2137	1.3592	-1.1317	0.8453	-0.0171	1.3182	2.1275	1.3999	0.0432	2.0192	1.3409	-0.1566	-0.143	2.1533	0.0806	1.2777	-2.4902	-0.0633	4.1111	2.1223	1.307	3.9948	1.8891	0.7295	1.9185	-0.6685	1.8843	1.2227	0.9682	0.1163	2.8149	0.154	0.004	0.5496	4.0487	0.0071	0.6188	0.14	1.1801	0.6778	4.0492	1.5359	-0.6064	0.8758	1.1529	1.3142	0.408	2.1197	0.6767	0.3737	0.5889	1.6421	-0.0131	0.0975	-0.2397	1.2743	3.693	-1.3617	3.705	3.4702	-0.2528	-1.0622	0.7704	1.2564	-0.8422	0.7536	1.0972	1.4553	-0.523	-0.0607	0.493	-0.4024	0.4208	0.0403	1.3513	1.749	-1.4099	1.7757	1.6211	0.5249	0.2553	1.5618	-0.565	1.1406	4.2862	3.1606	1.9718	1.2871	0.5647	1.5745	2.8893	-1.0144	-2.2512	1.3882	1.0555	0.6398	0.1241	-1.5313	1.2931	1.7161	1.3744	0.5085	3.0429	0.3961	-0.7422	5.5894	1.1489	-0.487	-0.6819	0.7812	1.2748	1.3475	1.1269	0.1452	0.5877	3.5634	1.1983	1.2116	0.3436	0.4042	2.5576	1.8168	-5.4338	0.3733	0.0311	-0.038	0.0311	2.4271	1.1843	1.3294	1.5152	1.4258	1.9526	-0.2849	-0.3817	0.3348	0.2282	0.609	1.1284	-0.3663	0.6217	1.2368	0.2843	0.7288	0.5218	0.6894	1.1836	1.0752	0.073	1.3441	0.1598	0.5062	0.9377	0.9615	3.7491	1.5385	-0.3138	2.3887	2.357	0.4371	0.8244	0.6973	1.919	0.6408	-0.1056	-0.5977	3.1552	1.422	0.0302	-0.2016	0.2993	0.3934	0.3412	2.2969	-0.0424	-0.9792	2.914	-0.938	0.3621	0.6567	1.2645	1.2536	0.3163	2.0135	0.3334	0.8776	0.4077	1.4277	0.3936	-1.0128	0.4814	0.5465	1.4799	2.8388	1.1895	1.7905	-0.0077	0.9879	0.5962	2.3424	0.6601	0.0	-0.5938	2.7495	0.6389	-0.1132	0.4577	-0.008	1.1519	2.5461	-0.7708	0.7026	0.4732	0.3474	1.2869	-0.2727	3.4954	-0.7372	-0.8493	6.7819	0.4109	2.8359	1.558	0.2819	2.3003	0.4187	1.2225	3.3991	0.8046	1.5773	0.6697	1.6496	0.6538	0.4302	0.3283	2.0486	-0.9546	-2.3733	3.0132	-1.6945	1.6766	1.2727	-0.3035	1.4453	1.0091	1.9473	-0.0842	0.5796	1.4613	2.6809	0.4979	2.2993	0.4514	-0.0702	0.2687	0.7548	1.4158	2.076	1.2515	1.063	2.7467	3.988	1.163	2.9554	-1.7228	1.2231	0.845	0.6035	1.7639	1.466	1.1261	-0.3768	1.0953	0.0945	0.4526	-0.3809	-0.2026	1.9679	-0.3553	1.6499	0.0964	1.6142	3.4165	0.5543	0.8825	1.6466	-0.5083	1.6088	-0.1921	0.8131	1.3178	2.3857	1.79	-1.8689	1.0454	0.2859	-0.8936	1.5268	-0.9902	1.1195	1.3651	0.3692	-1.7913	2.6827	1.2023	-0.8963	1.9209	-0.6947	1.0688	-0.7734	1.064	0.1406	-0.1118	0.1229	2.7641	2.1703	0.5352	3.7387	-0.961	0.6815	0.8207	1.7468	3.1946	1.2976	3.5881	1.2483	3.3957	0.1155	0.8938	-0.3226	0.1957	-0.7052	1.1844	0.8481	-1.2978	0.3747	0.7264	1.2374	0.24	2.1048	-0.0821	1.6511	1.1516	1.4193	0.2527	1.4059	1.3934	0.8086	1.7239	-0.2158	2.2042	1.4675	-1.6054	-2.2427	1.8535	3.1734	1.0542	2.7209	2.268	3.0634	2.2846	-2.8721	1.6751	0.3565	3.1905	2.5411	1.4378	1.3129	-0.2794	0.3871	0.0701	1.1715	0.9975	2.583	-0.7522	1.0256	0.4282	-0.1414	-0.9271	0.7458	2.1285	0.6774	1.6175	0.306	0.9037	-0.8727	1.2895	-1.6024	0.7368	0.0839	1.9285	-1.2224	1.7478	0.6718	0.18	1.3459	-0.4106	1.4148	1.2527	1.2629	0.6217	0.2703	1.0142	-3.9787	-0.7985	1.3588	0.2308	-0.2632	-4.479	0.1283	-0.6261	0.6752	0.192	-0.1098	-0.7238	0.5612	0.0104	-1.1826	0.1736	0.5717	1.2282	0.403	-0.2024	0.2146	0.1192	2.76	0.177	0.7079	1.1657	0.5346	0.4164	0.5255	-0.433	0.3085	0.0581	0.0641	-1.112	0.1088	1.4656	0.3165	1.1119	0.704	0.6554	0.4213	0.17	0.8633	0.5162	-0.1846	1.3953	-0.6523	0.1068	1.3784	0.796	1.1012	0.0802	-0.1848	0.0071	0.324	0.3863	1.0992	-0.3649	-0.5447	0.4825	-0.9219	-0.6912	0.1522	2.3023	0.2056	0.7298	0.1848	0.5105	0.271	0.1237	-0.529	0.3153	2.0726	-1.8122	0.2592	-0.566	0.0504	0.009	0.1077	-0.1013	-0.1396	0.1515	-0.0079	0.7172	0.4147	1.0273	0.1519	0.4026	0.2373	0.7796	-8.0376	-1.5816	2.5702	0.5943	0.065	0.0157	0.2309	0.1826	-0.101	-0.5246	-0.3409	0.5029	-0.2752	0.3166	-0.4093	0.7465	0.1	0.5494	-0.6203	0.8364	0.491	0.0284	0.2747	-0.4693	1.4363	1.9303	0.4716	0.4895	0.0551	-3.0662	-0.2343	1.2091	-0.5083	-0.9571	0.2101	0.3399	0.8155	-0.2631	-2.2691	-0.5682	-0.7304	0.5377	0.2242	-0.0558	3.8568	-0.4186	0.4528	0.0147	0.1683	-0.2903	0.6816	0.3621	-0.0426	0.4959	0.4172	-0.2634	-0.365	0.0563	1.2647	0.0164	0.1746	1.3164	-0.6675	0.5546	0.9683	0.0905	-1.1679	0.2909	0.8536	-0.6336	0.7271	1.3226	-0.015	-0.45	0.8499	1.6095	-2.1354	0.8252	1.1437	0.6726	0.0938	-1.6519	-0.2047	1.4329	-0.1122	-0.3655	-0.0776	-2.2787	0.3066	-0.8535	0.492	0.1757	0.3296	0.9318	2.3093	0.6296	0.4023	0.6496	1.6846	1.4476	0.7239	0.6636	0.0635	-0.6281	0.0251	0.3519	-1.7207	-0.0637	-0.1195	0.3073	-0.5212	1.1957	1.2385	0.3666	-2.1259	-1.5862	0.3599	-0.7282	-0.0477	0.6355	1.3689	0.9514	0.5852	0.1992	1.4954	0.1825	0.4655	-1.401	0.5789	0.9106	-0.9426	1.3228	2.3536	0.7482	0.2791	-0.2238	0.6546	-0.1304	0.1465	0.5424	0.1935	0.7222	-0.8888	-1.378	0.4089	-0.6013	1.0106	0.188	0.6005	0.8001	1.7825	0.7449	0.9882	2.5783	-0.2126	1.0315	1.0619	-0.5597	0.4031	0.364	-0.4197	1.6574	-0.6272	-0.0944	0.4703	0.6242	0.2613	-0.4149	-0.2651	1.8426	1.6992	0.6498	-0.7999	2.5978	-0.9536	0.8639	0.2922	4.5418	-0.0489	0.8144	0.0636	0.7476	0.0712	1.0532	-0.2785	0.9391	-0.6597	1.0072	0.2612	0.7004	0.3321	6.2138	-0.3633	-0.8659	-0.5013	0.9473	0.7279	0.8628	2.9311	0.1295	0.7104	2.3112	-1.1568	1.5229	2.5039	0.3905	0.679	2.3693	1.9733	0.8074	0.2434	0.2201	-0.549	0.9473	1.0217	0.5982	1.4563	1.3734	1.1419	1.2657	2.8454	2.5941	-0.027	0.096	0.0036	5.2056	1.7692	0.4303	0.6727	1.3379	1.7791	0.8778	1.7116	2.2378	0.4555	0.8412	2.4057	0.4462	0.3213	1.5722	0.8171	1.9788	0.9273	0.0267	4.4602	1.4635	1.1008	1.1734	0.5597	1.4918	1.4719	2.8473	0.2149	2.2988	1.3483	1.2539	0.2208	-2.0014	0.8984	1.0544	-0.4065	1.8914	2.5499	1.398	0.077	2.8848	1.693	0.4768	1.6574	4.1234	2.6286	3.8403	1.4527	0.5279	0.7301	2.3519	2.0021	2.0657	1.476	0.3302	1.7916	1.4645	2.4069	0.3734	2.3663	1.1762	3.4412	2.2904	6.2656	1.7009	4.9725	3.9488	0.8371	2.1544	0.7749	0.6673	0.8952	0.3718	1.0957	1.0031	-1.4586	1.1548	1.7975	3.5816	2.0607	1.9421	1.2516	2.3954	0.3938	3.4628	1.064	0.9253	0.1316	1.7387	1.4449	1.3139	4.6053	-0.7613	1.528	0.8729	2.9376	0.4822	2.1597	3.9589	0.7198	-2.2355	2.3953	3.1174	0.868	2.2608	2.8093	-0.5278	0.6575	1.3665	-1.0291	0.8458	1.4787	2.1141	1.3555	5.7831	2.3404	2.5117	0.4103	2.5633	-0.6514	1.2468	3.7246	1.9896	3.2281	1.1891	3.264	1.1519	0.6095	2.259	2.712	1.5469	2.0552	2.3978	0.2797	1.4387	2.0722	4.9107	-0.2516	0.9603	0.8215	0.313	-0.2688	0.7502	0.3593	0.0726	0.3622	-0.3826	0.0397	-0.8113	-1.3286	0.1485	-0.9738	-0.0365	0.3033	-0.9722	-1.6169	0.5544	0.2345	-1.0177	-1.4056	0.2629	-0.0444	-0.0737	-0.0609	0.3661	-2.3978	-0.4632	-0.1342	0.4437	-1.6966	-0.8415	0.0038	-0.1158	-0.0337	0.2704	0.5401	1.1594	0.5038	0.4431	0.7293	2.8452	0.6312	-0.303	0.049	0.8333	0.2917	0.5091	-0.6624	0.4469	0.1842	0.5991	0.3699	0.8582	-0.7781	-0.4813	-1.1643	0.1955	-0.5861	0.2388	-0.3391	-0.4336	-0.3422	-0.9251	-0.0903	0.8822	-0.3524	0.3192	0.0024	0.4283	0.4315	0.8362	1.2096	-0.1686	0.0461	-2.3983	-0.0699	-0.871	-0.1808	-1.0476	-0.3067	0.372	0.4891	0.6102	0.4908	-0.7258	0.0463	-0.2514	0.8981	-0.0178	1.5564	0.0394	0.2422	-0.0649	-0.3099	0.1729	0.5141	0.6553	0.6684	1.5907	0.3235	-0.7619	-0.0871	0.0991	0.2161	-0.4787	0.2668	0.0517	-1.1785	0.0051	-1.57	0.902	-0.7871	1.2323	0.8418	-0.3713	-0.1949	1.255	0.8376	-2.0095	-0.6017	-0.3476	-0.1479	-1.0768	0.1491	0.2078	0.2067	-2.0752	0.0996	0.5015	0.4965	1.0764	-0.4991	0.2178	-0.2452	-1.1392	0.8501	-0.162	2.3252	-0.1107	-1.3411	1.3831	-1.4791	0.2192	-2.4538	0.4716	-0.0535	1.3183	1.4715	0.0515	-2.229	0.8379	0.7749	3.6296	-0.0448	-0.4758	0.5946	0.4888	1.1116	0.214	1.2433	-1.4648	1.2236	1.9752	0.3594	1.0791	1.2713	1.3625	-0.3453	0.4034	2.589	0.7003	1.6077	-0.305	0.5255	0.2631	-0.4163	-0.2717	1.102	0.2308	0.6187	0.6567	0.0891	-0.314	0.321	1.2655	0.9399	2.5037	0.1766	-0.1328	0.1891	1.2716	0.4658	1.4599	1.5008	-0.0954	0.0075	0.4442	-0.5504	3.5797	0.4719	-2.287	1.4275	1.9036	0.6675	1.2666	-1.5012	1.5669	1.7522	1.1814	0.6275	1.7912	0.3337	1.8474	3.4928	2.957	0.7157	-0.1977	3.4117	0.8521	3.0912	1.154	0.6458	-0.2069	1.513	3.2294	-0.4043	-0.5964	0.1545	1.3029	0.2332	-0.1268	0.9158	0.5276	-0.0062	0.4245	1.4301	-1.1032	3.2697	1.0378	3.9687	1.4141	1.8281	0.447	1.4026	0.9716	0.6566	-0.6664	1.0389	0.7787	0.161	1.6281	-0.2382	1.3097	0.2979	0.8527	1.7427	0.5751	2.4508	0.1652	1.341	-0.1775	-0.777	-0.5056	0.0741	3.5174	2.5368	1.5553	2.7534	-0.0065	2.6348	1.8995	-0.325	3.2025	2.3466	2.9335	2.371	0.2775	0.5284	1.0403	2.2542	0.2639	0.6089	2.8632	0.7443	0.5639	0.0061	-0.1606	1.4126	2.0504	1.5102	-1.0261	1.9076	2.6474	1.8368	1.7626	3.0112	3.0998	0.5093	4.1325	-1.3907	-1.2121	3.0166	0.2986	1.6659	2.5886	-1.9833	2.0585	1.6745	3.7749	2.5702	1.6724	2.2102	2.5159	2.4862	1.7057	-1.2884	2.2962	1.9116	1.4522	6.2147	4.2314	-0.14	2.9405	3.4951	2.7352	2.2355	3.2291	2.3564	1.5853	1.8798	2.6685	4.1048	1.218	3.8324	-4.6912	1.9947	-0.8402	0.4409	1.3912	1.3932	2.0821	0.6481	0.0933	1.7881	2.455	0.3756	2.0592	0.7305	2.1907	2.0761	-1.2307	5.3528	2.1146	0.6797	2.5009	2.5482	2.6647	1.0661	0.5508	0.511	1.9879	3.2553	1.0765	2.9442	2.4253	1.1596	2.272	0.7103
511_6-week	0.0085	3.6793	0.7835	2.2923	1.797	0.2077	-0.3804	-0.063	-0.7968	-0.1595	-0.7433	-0.3512	0.3627	-0.243	-0.3958	-0.0884	0.3007	0.0116	0.1019	0.5427	0.2512	0.5866	1.6029	0.6726	1.5964	-0.2976	-0.3851	0.8478	1.028	1.5692	-0.5312	-0.7458	2.2177	3.3364	0.9367	2.3241	2.1273	0.6091	-0.3156	-0.3035	2.8827	1.3808	1.8239	0.873	-0.0735	1.2458	2.0481	3.4438	0.764	0.9255	0.2849	4.466	3.1712	2.4572	-0.2197	1.671	0.4156	1.7459	2.6399	0.764	0.2431	0.1846	3.1723	0.7164	1.3826	-1.9959	-0.1854	-1.4816	0.3632	-0.6805	-0.1846	0.498	1.5477	1.205	-0.0262	1.8308	0.1296	3.4317	0.7174	0.3876	2.3085	1.3582	0.2883	1.0912	-0.9506	2.4816	-0.1567	1.4098	2.7414	0.0531	1.2933	1.7081	0.9138	1.6637	2.9521	-0.1909	2.9068	0.5344	1.6104	-2.8554	1.543	2.4529	1.8277	1.728	0.7899	0.707	6.5948	0.4262	1.0313	0.3924	0.5516	0.5195	2.5155	0.7162	1.1382	1.8876	-0.2378	0.8158	-1.254	2.8528	1.7239	1.2773	-0.4026	0.3431	0.8315	0.7857	2.5729	1.7236	4.1438	-0.3741	1.4012	0.5054	-0.1786	2.7376	2.8694	1.2114	0.8018	2.6425	0.8986	-0.347	0.5175	0.3265	3.064	-0.832	0.5908	2.7039	-0.4401	1.6972	1.4374	1.5423	1.0353	1.2494	-0.285	4.7631	-0.4547	1.3415	3.6552	1.2618	1.0166	0.9345	0.7006	1.6296	0.569	1.2806	-0.7501	0.8821	-1.1641	2.1818	3.6074	1.5237	3.8679	1.5896	1.8651	0.5733	0.0974	3.6246	0.0796	1.7968	1.8113	0.3491	5.5249	0.9713	1.4358	0.8925	3.1702	1.3449	0.5365	-0.2123	1.2458	-0.4656	-0.8248	-0.7569	1.1153	-0.3096	0.9579	1.9057	1.3712	1.0176	0.9523	-0.1496	2.7833	1.8216	1.5165	0.5868	1.0408	0.3818	1.9854	-0.0035	1.6328	-0.1326	0.9172	-0.4983	-0.9249	0.9528	0.6595	0.3928	1.8791	2.7289	0.5142	0.2543	0.7657	1.2147	0.6146	0.1693	2.4905	-0.0293	1.0184	0.1173	-0.6312	-0.7766	1.4675	2.1192	0.1281	0.4778	0.7405	-0.1061	3.3212	0.0954	0.129	1.0797	1.673	-0.1863	0.9174	0.0674	1.3523	-1.2477	-0.0058	1.2348	2.4744	0.3696	0.8016	1.0584	1.2754	-0.4968	1.3449	4.2356	-0.5437	-0.9145	1.6952	4.0013	0.9582	0.0651	0.6668	0.76	1.4937	1.031	0.6291	0.5603	0.7437	-0.4963	0.142	0.9914	1.9768	0.3249	-0.7888	1.9905	0.0367	1.0807	0.759	3.321	-1.1254	2.6877	0.556	1.4249	0.4811	-0.2878	0.8088	0.1714	1.4387	0.6409	1.4057	1.1408	0.0672	0.106	1.9801	0.2675	0.0914	-0.414	2.0505	0.4627	0.1964	0.5422	1.395	0.7257	-0.313	1.2543	0.3711	0.2951	0.3282	2.8739	1.2679	1.1212	1.4984	0.97	1.7094	0.2562	0.2811	0.3403	1.4556	0.1622	-0.824	1.1159	0.2452	0.5386	-0.209	1.062	-0.1801	0.3207	0.8902	0.3576	0.5033	-0.0082	1.0572	0.3841	0.0542	0.1424	0.9601	0.1086	0.429	-0.2919	0.3754	0.4894	1.2617	-1.0865	1.5259	1.7934	1.2991	-0.0274	-0.2654	1.7396	0.9928	1.6332	0.6148	0.8425	0.1977	0.1197	-1.0603	0.7557	0.7489	0.9497	0.6987	0.8073	1.9749	0.542	0.8587	1.1002	-0.2817	-0.8145	1.4082	0.2527	0.0086	-1.0549	-0.7601	-0.6021	0.8896	0.3556	0.1474	1.1797	0.8528	2.3038	-0.4776	-4.9504	-1.9462	-0.0712	0.2454	-0.1797	1.983	0.1327	-2.3283	0.4544	0.192	0.0579	1.8548	-0.9834	-0.2272	-0.3332	-0.2156	0.9979	-0.4306	0.1886	-0.5165	1.5776	-1.5326	-1.5182	-0.2914	0.1106	-0.4869	0.6192	0.0652	1.2283	-0.0994	0.0216	-0.0429	0.7002	0.896	0.207	0.2198	0.7806	0.2331	0.0311	-1.1652	-0.9056	-7.0015	1.9498	1.6641	0.7248	-0.004	-0.0384	1.3159	0.3398	-0.1104	-0.5189	0.6499	1.4316	1.9049	1.9718	1.3143	-0.7958	-0.0951	1.2288	0.5017	1.423	-0.5871	-0.8966	1.9465	5.5397	0.8343	0.9478	1.1244	1.8555	-1.0906	1.3073	0.9184	0.3242	2.9982	-0.0724	2.3204	0.3442	0.9192	2.7034	-0.4043	0.0865	0.5114	0.8496	2.6783	0.1602	0.6843	1.6817	1.5843	2.2963	0.425	1.4678	1.3033	-0.5974	0.3645	0.3417	0.0317	1.6804	2.8088	0.2745	1.0619	2.7858	3.0595	0.331	3.0318	1.99	0.3634	1.1962	1.3144	1.8738	1.3053	2.2521	4.1853	2.4641	2.5228	-0.9183	0.2831	1.2946	-1.1968	2.4404	1.9971	3.4941	3.0747	0.1652	0.1579	1.2363	2.5813	3.6848	0.4156	0.8854	1.3057	3.8538	1.9553	0.4105	1.0944	3.6347	-0.1796	0.8578	2.6479	-0.2039	3.2671	-0.4219	2.8916	0.0974	1.5278	3.0361	-0.0375	2.8483	-0.0534	-1.8762	3.1164	2.4287	-0.7339	1.7066	0.1276	4.6749	1.9743	2.7584	0.5062	-1.2379	-1.198	1.156	4.1925	-0.8958	1.1235	1.5722	0.318	0.7669	1.2622	-0.2084	0.1531	0.1587	1.7897	0.4879	1.2596	-0.0397	0.4559	1.6212	2.678	0.0498	0.6606	0.8964	0.3054	1.3495	0.373	1.7844	0.1121	-0.2055	2.5639	0.71	1.4746	2.2033	-0.1283	4.6711	0.512	3.0624	-0.1147	0.5071	1.772	1.4194	1.9451	1.0064	0.4669	1.0242	1.111	0.1411	0.1961	-0.8698	1.7795	2.3788	-0.6719	4.2378	2.8817	0.7328	1.1468	0.5153	2.8998	0.4959	0.9167	0.249	0.9658	0.7884	1.2914	-0.4864	1.1094	0.9177	-0.0304	0.3927	-0.8431	0.0528	0.6934	0.8043	-0.0338	-0.3214	0.7162	-0.6088	1.6366	0.2589	-0.3164	1.1236	0.9213	0.6106	4.3825	-0.366	0.6968	0.6008	1.0168	1.2611	3.942	2.0454	1.7448	2.4274	1.9936	-0.1262	0.2601	-0.8429	0.5899	2.1009	0.9389	0.8056	1.7942	1.7214	1.8337	0.6383	2.4005	1.9278	-0.1276	1.4951	1.0514	-0.5374	0.7693	2.007	0.1429	-0.2734	3.0629	0.2462	0.876	1.3642	2.7077	-0.7475	0.7291	1.458	-1.3349	-0.3256	3.2471	2.4008	1.1105	0.6023	0.4163	0.8027	-0.0268	1.8086	-0.2888	1.0989	-0.3881	0.9338	3.5017	-0.6406	1.1509	1.4808	1.6401	-0.0433	0.7744	-0.9768	2.3316	0.7921	2.8257	0.3071	1.2673	3.488	-0.0197	2.0066	0.2568	-0.6058	0.5835	1.4817	1.3617	0.375	1.6645	-0.1547	-0.1953	-1.1833	0.5737	-0.719	0.2166	1.534	0.7117	2.5987	4.5676	2.1543	0.5204	1.776	-1.434	-0.1684	0.609	1.5451	-1.0819	0.272	0.3229	-0.7828	-1.1066	0.7846	-0.5938	1.2666	-1.1976	1.6268	2.6665	1.2345	1.698	1.7873	1.485	-0.0913	-0.7809	0.094	1.2511	1.6041	-0.4544	0.5662	-0.1451	-0.4138	-0.1015	0.2548	-0.3142	-0.1648	0.0496	-0.5817	-0.7605	-0.0645	0.5192	0.0553	-0.4887	-1.4645	1.172	0.3798	-1.3203	0.1472	0.5436	-0.3263	-0.2366	-0.0276	1.1361	-0.3236	1.9787	0.0521	0.1581	0.8323	-0.0421	-0.2575	2.0449	0.6844	0.2256	-0.0678	0.0219	0.5797	2.522	0.2699	-0.1535	-0.1547	4.5323	-2.2305	1.7184	0.4284	1.4046	0.9849	0.1053	0.2868	-1.5114	0.4055	-0.6734	1.147	0.4639	1.1879	-0.2014	0.971	1.8375	0.4683	5.6998	0.8509	2.8133	0.4371	1.9179	0.9583	2.5706	1.1429	0.1845	1.1738	-1.0677	-0.3175	-0.2472	0.6346	0.3853	-1.1234	-0.0572	2.3476	0.3925	0.6918	2.3049	5.9225	0.9864	0.8306	-0.1016	1.8786	-0.0679	1.4531	-0.9438	-0.4913	0.4302	-0.0194	0.2539	0.6463	2.0105	0.6321	0.4125	1.3868	0.1004	-0.5759	0.6701	-0.7048	-0.0026	2.36	1.0474	2.3622	0.4361	-0.0007	6.6701	-0.1718	-0.3122	1.6894	3.0471	2.6342	-0.603	0.6935	0.4358	3.0526	-0.0493	2.2916	4.0585	0.8033	4.0229	1.6626	1.1505	-0.6282	0.675	2.3597	1.0938	0.0928	1.3806	0.7741	2.5073	0.4026	0.3796	1.187	3.6503	0.3798	2.2508	0.0881	2.1974	-0.5107	0.7369	0.6027	0.8016	5.2437	0.6595	-0.5618	1.3956	-0.0068	2.0425	1.5739	-0.6941	0.6272	-0.0192	-0.1422	0.4988	0.7944	2.9591	-0.9922	3.9414	2.4236	-0.4626	1.9176	2.1304	-0.2276	2.1876	2.7375	2.0062	4.4847	2.0819	0.707	2.3111	1.843	1.8332	1.3329	0.0849	1.5245	0.7778	1.9826	0.3004	1.2357	-0.0348	0.758	1.2621	3.2489	-0.5119	2.11	-1.7742	1.1197	0.904	2.5026	2.8771	1.1743	0.7664	3.6605	1.8152	2.2338	0.8981	-0.065	3.8163	-0.2568	0.2759	-1.1799	1.4537	-0.5156	0.851	2.6002	-0.6198	0.3253	0.2343	0.5	-0.2619	-1.6883	-0.8821	0.4141	-0.2476	1.0629	1.047	1.804	0.5871	-0.1805	2.4192	1.5777	0.4793	-0.1439	3.9908	0.1761	1.4472	2.3934	1.1315	3.8495	-0.3478	1.6453	0.9729	1.223	0.4262	1.2785	4.3899	-0.0768	0.1539	3.3204	-0.0003	2.9757	1.7741	0.7657	1.3909	2.2287	0.689	2.4406	0.99	0.7524	-0.4736	0.459	-2.2526	0.2408	1.8944	0.0106	0.0885	0.2122	1.273	-0.0852	0.5626	0.3909	-0.5813	0.707	0.8232	-0.704	1.7556	-0.321	-0.3468	-0.0777	-0.6193	2.032	1.8782	0.576	0.8904	0.6062	-0.0777	0.4909	2.3028	0.1396	0.4991	0.1364	1.8815	1.8224	1.1757	0.2075	0.0585	1.9531	1.0266	2.4062	0.4965	2.0103	0.9087	2.9887	-1.23	0.2178	1.6716	-0.2661	0.2292	1.3377	-0.8941	-2.2811	3.0489	-0.4262	1.7907	2.3087	0.548	0.8636	2.3975	1.0833	-0.6168	0.0612	-0.8398	-0.5897	-0.4101	0.2629	-0.3589	-0.3576	-0.1756	1.32	1.5025	0.7578	-1.0583	3.4682	1.298	0.0348	-1.3988	0.3737	-0.337	0.0717	0.9245	-1.6232	0.0635	0.906	1.077	0.446	0.3051	-0.4569	0.4176	0.5035	0.7631	0.8043	1.6486	0.0801	0.3483	3.4726	0.7712	0.9096	1.9647	3.7666	1.6858	0.9549	1.2236	-0.5068	1.5732	1.4368	0.8839	0.3483	-0.3615	1.3603	1.7146	1.3921	0.0133	1.0837	0.4099	1.328	0.1225	1.5914	0.2094	0.2354	1.2004	0.347	0.5752	-0.8152	0.4048	0.4007	-0.8906	1.721	-4.6101	1.6231	0.8294	-0.1422	-0.3376	-0.1332	1.7386	0.1663	0.1464	0.8974	-0.7664	0.2803	-1.0274	0.6572	0.4518	-0.195	0.7853	0.583	2.3458	1.0714	2.6796	-0.0233	0.8876	0.2394	0.657	0.9222	0.3238	0.66	0.1323	0.1624	2.6436	3.0308	1.0343	0.3163	0.1222	0.2566	0.0677	-0.6187	1.4475	0.4134	2.1721	0.0143	-3.124	0.2568	0.6431	1.0525	3.1768	-0.738	2.7698	2.4642	1.7788	2.4499	1.9595	2.3684	1.5148	0.7351	0.7036	-0.7044	0.3909	0.103	-0.4387	1.3668	1.5629	0.0103	0.7125	0.2814	1.1302	-0.5979	0.0792	1.8581	-0.3861	1.0078	0.7439	-0.8377	2.6295	0.0608	0.2366	-0.3944	3.0296	0.7606	2.202	0.5783	-1.5163	-1.1325	1.1945	-0.7661	0.3334	0.3729	-2.0397	0.7792	-0.1218	-1.2644	0.2155	0.3387	0.5882	0.8991	0.1305	-0.37	0.6801	0.4737	-0.1977	3.8646	3.9922	1.2576	0.3798	1.9718	1.4794	0.7686	1.8365	-1.3312	2.5518	1.8177	1.1249	1.3331	0.2776	1.4535	0.6406	2.2669	0.7468	0.7729	2.2483	0.1601	1.9013	-1.4403	0.2121	0.3987	0.63	0.5433	1.2697	0.6744	2.8897	0.4154	0.5707	2.4431	0.7359	2.8916	-0.1121	0.3871	2.6145	1.1223	1.7023	0.7659	-0.2801	2.6965	1.7657	0.1568	-0.2972	2.6832	3.3315	-0.7234	1.6869	-0.4794	0.7372	0.088	-0.5048	0.901	3.042	-0.1048	2.6601	0.828	1.3497	2.5662	0.4089	0.3256	-1.3072	0.074	0.8574	-0.1381	1.0395	0.4226	-0.7067	2.5189	2.5824	-0.0227	0.9037	-0.0928	-1.3245	-0.6765	-0.6941	1.4163	5.018	0.861	0.0932	1.6698	1.4824	2.244	1.5547	1.6188	-0.6353	1.6428	-0.2555	3.0163	-0.5706	0.8093	-1.0714	0.7566	0.3084	-3.7744	3.535	2.1477	0.3105	-0.4794	-0.3085	2.1223	0.7551	0.6096	-0.1412	0.1972	0.5666	1.4096	-1.6056	4.9872	-1.5458	2.2386	0.4357	2.0936	-0.5504	0.4074	-0.4657	2.0924	4.218	-0.1685	0.7653	2.9168	0.1148	-0.9534	0.157	1.8337	0.5586	-2.0824	-0.0788	0.0799	1.6702	0.3798	1.7944	-0.6193	0.4771	0.6736	2.3364	0.1202	-0.6552	0.2717	1.6894	0.7728	3.2415	1.8111	3.2984	-0.2747	0.7321	1.1312	-1.2045	-0.5809	1.4593	1.3442	1.4958	1.2206	0.7333	0.2406	3.61	0.1066	3.4265	1.9614	-0.7821	-2.2256	0.316	-0.112	1.6977	0.0677	1.2369	2.1182	0.4035	-0.0931	0.5255	0.3768	0.5866	1.3484	-0.6709	0.892	-0.9697	3.3804	-1.9713	0.9563	-0.1207	0.5132	-0.7246	1.796	0.4576	0.8366	0.0741	-0.6043	-3.0216	1.3215	-0.2067	1.8685	1.4896	0.908	0.7067	0.3359	1.5832	3.1737	3.1053	2.0364	0.2676	0.6331	0.7384	1.2265	0.4097	-2.1084	-0.504	-4.0803	0.8139	0.6847	0.324	1.2682	0.2406	0.3024	0.6627	0.8667	-0.3339	0.9948	-0.2663	-0.5491	0.0959	-0.023	0.1801	2.6476	-1.5224	0.6562	0.4893	1.878	3.4248	0.0346	-2.1226	0.9275	-0.3803	0.2835	0.728	1.8383	0.061	0.2205	-1.6606	-0.9004	0.2414	0.8721	-1.3348	2.9385	0.2663	-0.0465	0.4466	1.4987	-0.2736	1.6708	-0.0686	0.6103	-0.9159	-0.4102	-0.3548	-0.2658	-0.3598	0.5162	-0.1353	-0.2957	-0.7019	0.6007	0.0151	-0.5635	-0.1285	3.1206	1.6874	0.2694	-0.2434	-0.9287	-0.1635	-0.0815	1.817	0.1129	-0.1212	0.5214	0.5711	-0.0459	0.0798	0.1597	-0.4311	0.1925	0.4152	0.6949	0.5411	0.1131	2.4442	1.0302	0.767	0.3163	1.6313	0.136	-0.686	0.4304	0.8657	-0.5121	0.8462	0.1682	-0.3884	-0.3474	-0.7643	-0.185	0.853	0.4392	0.3003	0.7446	0.0177	-0.0886	0.1205	1.34	-0.5515	0.754	0.0949	-1.1598	-0.0112	-0.3518	-0.0596	2.7545	-0.8753	-0.2981	-0.2604	0.5676	0.3767	0.0433	0.4444	0.5604	2.0734	2.0534	0.3889	3.6698	0.6649	-0.2135	-1.0244	-0.0751	-0.6208	0.2747	-0.6175	-0.845	0.1869	0.1387	0.0322	0.8399	-0.5438	0.0429	1.5347	0.718	1.2413	1.6965	1.0904	0.2884	0.018	0.3145	0.0974	0.5015	2.4887	1.7491	1.0055	0.332	-0.7689	1.4742	0.5659	-0.0343	2.7573	1.2773	3.1442	0.834	-1.5163	1.558	-0.4504	-0.1107	1.1487	-0.5531	0.7179	0.0187	-0.7894	0.4466	-1.7843	1.3522	1.8361	4.4063	0.6964	-0.4926	0.3978	0.9486	-0.5067	2.8542	0.3152	2.1259	3.1585	0.6768	2.8654	0.6182	1.3147	-0.1351	1.6469	2.4401	0.2495	-0.0505	3.3084	1.7652	0.9587	0.6769	-0.0701	-0.068	-0.9081	1.7215	0.4013	-0.5961	0.2123	-1.8911	0.4042	-0.5895	1.1414	-2.6612	-0.579	-0.6271	1.1262	-2.2363	2.5897	0.6627	1.2806	-0.4953	0.1029	3.7087	2.3695	0.9646	1.9474	1.6068	0.796	1.781	0.2549	2.2532	0.6066	1.2893	-1.0915	1.4355	0.7936	-0.8524	-0.3898	1.2651	0.43	1.2828	1.5594	3.2938	4.0601	2.4142	1.5018	1.5197	0.5722	1.3485	0.1313	2.5165	1.8	3.3963	3.8205	0.4196	3.0981	1.16	0.0632	-0.3069	-0.251	6.2216	2.2387	3.0591	0.9775	0.6296	-0.4404	1.9219	0.0854	-5.2972	0.6472	3.0179	3.73	0.5573	2.5411	0.8814	4.6186	-1.1032	2.9528	0.2885	1.403	0.4071	1.4104	-2.1431	0.8733	0.4568	-1.683	0.6897	0.3403	3.2379	-0.0064	-1.2411	0.8569	2.0277	1.4925	-0.6329	0.1576	-0.8299	3.4722	-0.3713	0.0884	0.5869	1.1562	-0.2357	0.6902	1.038	1.8582	0.2331	1.5178	0.354	0.9352	0.554	2.6835	-0.6734	-0.5224	-2.923	0.0558	2.4841	1.7508	1.2108	0.9875	1.2463	-0.4825	1.4199	-2.9438	2.1617	-0.2279	0.4491	-0.0515	5.1504	-0.4684	0.2128	-0.4195	2.7586	-1.0503	2.3639	-1.1376	0.4987	0.2423	4.8086	1.4153	-0.3967	0.5828	3.8686	2.5295	0.1195	3.3573	-0.4701	1.3023	0.5096	-0.5108	-0.9715	-0.2888	0.4571	0.7654	0.5518	-1.0981	2.471	5.1457	0.3905	0.1602	0.6935	0.8476	0.4926	2.4266	2.4847	0.4797	0.4076	-0.5007	0.5655	0.0664	-0.2605	0.5736	0.229	0.6851	0.3202	-0.4731	1.6144	-0.0767	-2.3499	0.7578	0.6651	-0.1495	2.1996	6.6798	-0.1838	0.3336	0.7056	2.4451	1.2191	-1.3147	-4.7674	0.9527	0.4539	1.194	0.3825	0.246	-0.5121	0.0732	0.7998	0.0804	1.5855	-0.2251	-0.9496	5.0971	0.801	-0.7427	-0.1461	-0.1008	0.3616	2.8669	0.3282	1.1992	0.0412	1.1837	0.7835	1.4639	-0.1801	-0.4351	1.0656	0.7505	-4.9674	-0.8009	-1.4674	0.6703	-0.0485	0.5023	-0.3361	0.7171	0.9246	0.3185	0.1862	0.7825	0.1675	0.4019	0.5451	-0.0263	0.5788	-0.0172	0.0058	0.6643	0.6707	0.2339	-0.778	-0.4303	-2.1101	1.2845	-0.3653	0.3853	0.0925	0.3648	-0.1686	-0.2141	0.6607	0.6393	0.0603	2.4755	0.364	-0.414	0.5476	-0.8781	0.2433	-0.5476	-0.0655	-1.0267	1.1839	1.7368	-0.6714	-0.3883	-0.0838	-0.5292	1.2197	0.9466	-0.1921	-1.2748	1.1318	-0.1638	-0.5111	0.2565	0.7511	1.7426	0.8622	0.724	0.1952	0.6759	-0.0064	0.7617	0.1225	-0.0194	0.5924	0.067	1.5938	1.2415	1.1266	1.023	0.5199	0.5568	0.6773	3.4936	0.7983	-0.1827	1.6934	3.0758	0.6238	-0.2762	1.7433	-0.4606	-0.6462	2.9068	1.4517	-0.2037	-0.1102	1.4458	0.4439	1.6279	1.9027	-0.4103	-1.9688	0.2712	2.371	3.2271	0.8458	0.6063	4.448	-0.1477	0.8297	1.9175	0.7265	0.2357	0.5005	0.0981	0.783	-0.0159	0.1448	3.0149	0.8418	-2.0381	1.5923	-0.9968	2.2551	0.7346	-1.1182	0.0034	0.1928	1.2907	-0.3129	0.2627	3.1476	1.1005	0.6404	1.4457	0.2463	-2.0882	-0.0247	0.2849	-0.0442	3.6489	0.0162	1.4514	1.839	3.7064	0.2202	1.5622	-0.5971	0.8027	-0.372	0.3661	3.0276	2.0348	0.4009	-0.0877	-0.2881	0.3429	-0.4643	-1.3239	-0.0385	0.6388	-0.5121	3.4759	-0.0554	3.1963	-0.8916	-0.9778	-0.0516	2.734	-0.1277	1.4193	-0.8178	0.608	-1.8112	4.2539	0.429	-2.5594	0.3669	0.2067	-0.3013	3.0	-0.2786	-0.507	-0.0406	1.4895	-4.1981	2.3266	2.6178	-1.6551	2.6854	-0.1318	-0.4674	-2.4088	1.6797	-0.2696	0.3436	-1.5523	3.3192	1.1966	0.0035	2.5345	-1.1549	-0.7404	-0.0083	0.9077	5.1921	-0.6178	2.5498	1.6669	0.5775	-1.0129	-0.5346	0.9448	0.5412	0.4194	0.6021	1.0056	-0.7918	0.5187	-0.4952	0.97	0.932	1.6702	1.2423	2.1463	-0.9296	2.0096	-0.3516	1.4781	1.5362	-2.3386	2.9922	-1.3618	3.07	0.8078	-2.3654	-2.0037	3.5703	1.6988	2.6487	3.312	3.87	3.1936	3.3951	-3.5983	2.5744	-0.7908	1.856	4.3062	0.2368	-0.146	0.7073	0.658	0.4655	1.2516	0.4933	0.5824	-0.6755	1.5031	-0.2613	-0.0359	-0.1202	2.9612	0.9458	0.7682	-0.0927	0.9472	0.2824	-0.1902	1.5464	-1.515	0.2147	-0.4086	0.3832	-1.8914	0.7428	1.7749	0.6311	1.4582	0.5537	-0.2596	1.0878	2.1503	0.4335	0.4755	1.2665	0.569	0.298	0.1235	-1.2324	-0.0308	-3.3655	0.1715	-0.8236	-3.1601	1.277	-0.6316	-0.1507	-0.4931	-0.3366	-0.4387	0.0648	0.0568	0.5196	0.0545	-0.2745	0.1292	-0.1413	1.4311	-0.077	-0.8768	0.0898	-0.3025	-0.9082	-0.2856	-0.3697	0.7895	-0.8176	-0.0383	-0.0931	0.4117	-0.0672	-0.0377	-0.0256	0.0268	-0.2756	-0.2059	0.1158	0.8017	0.7123	-0.5378	1.2672	-0.2247	-0.0233	0.6576	-0.4839	0.3965	0.0262	-0.9981	-0.7047	0.1921	0.6057	0.2347	0.032	0.8032	-0.2538	-0.7005	0.3193	-0.2653	0.4605	-0.6228	0.3892	0.1465	-0.5778	0.0536	-0.4168	-0.3749	-0.2234	0.2634	-2.7396	0.2698	-0.3833	-0.1412	0.04	-0.1152	0.4076	-0.7156	-0.239	-0.4703	0.6571	0.3682	-0.7361	0.0661	-0.2897	2.0648	0.0756	0.2412	0.9927	4.5377	0.0452	3.7519	-0.4536	0.2799	0.3312	-0.9801	0.5786	0.6784	0.6366	0.4466	0.229	0.2356	0.3436	-0.4689	0.2928	-0.133	0.027	-0.1489	-0.1299	0.152	-1.2869	-1.1042	0.0954	0.0004	-1.379	1.331	-6.0187	-0.1359	-0.9994	-0.3735	-1.465	-0.3565	0.2962	0.397	2.0854	-2.6909	-0.347	-0.0737	-0.2885	0.058	0.2209	0.6728	-0.1517	0.2305	0.4304	-0.1958	0.0198	0.7797	0.6775	0.2152	0.4612	-0.2692	-2.14	-0.3631	-0.0015	0.3342	-0.132	-0.0229	-0.0945	0.3532	1.0418	-1.0966	-0.8124	-0.0587	-0.4567	0.203	-0.7822	0.9868	-0.2405	1.3963	-0.5584	6.4583	0.5424	0.4145	-0.178	0.9254	0.0215	0.6768	0.0773	0.1002	0.4507	-0.5564	0.8	-0.3292	-0.721	-0.8628	-0.4128	0.6939	0.2922	0.5734	-0.6684	1.7301	-0.4394	0.3291	0.2548	2.1656	0.2243	1.2899	0.5001	-0.7576	-0.0423	0.6332	-0.3619	-1.7212	-0.1276	0.1694	0.3364	0.3839	0.1222	0.1297	0.2924	-2.0698	-0.4849	0.0618	-0.9108	-0.3017	0.5717	0.3442	-0.0924	-0.3035	0.3332	0.187	-0.286	-0.7405	-0.0542	0.0527	0.4586	-0.1413	0.8529	1.9532	0.5323	-0.5731	-1.2397	0.6385	-1.1137	-1.1963	0.22	0.456	0.5464	-0.1759	-3.1957	0.404	-0.8631	-0.2128	-0.142	-0.1073	0.7351	0.1816	0.4251	0.8031	4.1847	-0.7767	-0.9147	0.5472	-1.6093	-0.0748	0.176	-0.0551	0.924	-1.9498	-0.6158	0.7834	-0.5859	0.3498	-0.3764	2.1232	1.3317	1.0506	0.0812	1.3576	0.2342	0.5003	-0.6278	-0.7478	1.4939	0.8419	0.7947	0.577	-0.0731	1.4878	-0.1401	-0.2964	0.7969	-0.3712	0.668	-0.5396	-0.1375	0.0575	1.0413	-0.1346	-0.4373	0.434	0.6818	0.5647	0.0276	0.2188	0.3993	-1.1292	4.0873	-1.9149	3.4469	3.2939	-0.5931	1.0936	1.0562	0.5316	-0.1614	0.7753	0.5551	-2.6081	-0.3585	0.2796	-0.0282	4.1587	0.2014	2.1946	0.0851	0.2322	1.1107	-1.5025	-0.9243	1.0089	2.5585	2.6341	-0.106	0.4918	2.372	0.2106	0.4141	0.1087	4.1441	0.3	1.3281	3.7524	2.4728	0.1982	2.3351	0.3396	0.2543	1.3597	1.2001	3.1793	2.3965	2.4583	1.2935	0.5497	-0.5796	2.2764	1.3284	0.0745	1.2924	1.2823	0.3952	-0.0701	-0.5819	1.8307	1.2837	0.0432	1.9686	2.886	2.2183	1.0459	2.223	1.5861	0.6711	2.7288	4.2457	3.6666	1.1951	2.3882	-0.1545	0.5067	0.8164	1.6016	3.6975	3.2906	0.3766	0.9155	1.3423	3.4537	1.5353	2.2088	0.7145	1.7662	2.1044	-0.0718	0.3456	3.9416	1.1779	-0.3402	0.789	2.5399	1.4885	-0.2883	0.6201	-0.4355	-0.3611	-1.2547	-0.1625	0.1649	0.8913	1.9737	2.227	-0.2497	1.2628	0.2252	1.2235	0.6281	0.3355	0.0619	0.9837	1.1378	0.1894	1.1522	-0.5587	4.2783	2.3552	0.846	0.7518	0.3169	2.1702	1.5117	-0.8034	3.0865	4.2864	0.4183	2.1524	2.0011	0.3595	-0.3932	0.5451	-1.216	1.9432	0.8892	2.1395	-1.1299	2.6619	3.1799	3.485	1.446	2.5671	-0.9819	0.553	3.6257	1.5056	0.7924	2.0717	1.4589	1.3323	0.7198	2.4962	4.1777	1.7573	1.3455	2.0206	0.1169	1.6425	1.1872	6.1774	2.1685	2.7263	0.9173	0.6696	-0.6878	-0.2243	0.043	0.2775	0.2205	-0.1282	-0.3597	-0.0641	-1.6957	0.2428	-0.2587	-0.0283	-0.2997	-1.7037	0.6032	0.6115	0.0566	-0.7813	-0.2001	-0.2175	-0.2191	0.1973	1.8295	0.2811	0.1813	-0.6349	0.0224	0.4352	-2.1312	0.8486	0.341	0.5928	0.3059	0.6829	-0.0943	1.5717	-0.0055	-1.7444	0.3684	-0.6446	-0.3087	0.2353	0.0904	-0.8021	0.579	0.5401	0.0501	-0.1469	0.0309	0.6009	0.4301	0.4029	-1.7681	0.0351	-0.8939	-0.008	-0.3684	0.1026	-0.3179	0.2052	-1.3877	0.1286	0.9035	-0.8296	-0.0865	1.333	-0.7924	0.3004	-0.2956	0.9423	-0.9167	-0.5582	0.8131	-2.2518	-0.0048	0.4514	0.251	0.0387	-0.9624	1.0627	0.3652	0.3812	-0.2246	-0.6824	0.3752	-0.415	-2.6331	0.9691	0.5831	0.8217	1.5006	0.4128	-0.3531	-1.1826	-0.4926	0.1102	0.6301	-0.9433	0.9162	-0.2785	-0.0402	0.4959	0.0818	-0.4872	-0.1306	-0.2921	-0.6346	0.2142	-1.6813	-0.223	-0.6693	-0.5478	1.4346	-0.5583	0.5685	-0.0707	0.1691	-3.1222	0.2104	-0.2162	-0.8801	-0.0656	-0.7071	-0.2415	0.6712	-1.4705	0.0881	0.4032	1.2079	0.6107	-1.2531	0.4628	-0.3947	-0.841	1.9693	0.6763	2.2318	0.3502	-0.38	0.5581	0.3356	-1.7535	-1.3013	0.7829	-0.2796	-0.6445	0.6018	0.5417	-0.6101	1.3336	-1.0933	-0.7667	0.8042	-1.3611	-0.201	0.7181	-0.6234	0.1353	0.7164	-0.8943	1.9572	0.2373	-0.5659	3.504	0.6353	0.9741	-1.5771	-0.4333	0.9058	0.3184	3.4352	0.176	-1.0775	-0.0534	1.4291	-0.0304	0.39	0.1953	0.1398	0.1592	-0.2479	-0.2663	0.216	1.7074	2.27	1.9688	0.2873	-0.3557	-0.0095	2.0988	-0.274	1.0594	0.495	-0.0472	-0.0491	0.0337	-0.0516	0.6171	0.8463	-1.676	0.4495	2.2379	-0.1058	2.318	-1.1298	1.849	-0.3108	-0.2611	-1.0313	1.3659	0.5247	-0.0715	2.5939	1.8241	0.2246	-1.0863	2.6989	-0.1237	0.2283	1.0257	-0.0694	-0.2273	0.1359	0.771	-0.9217	-0.4194	0.9148	2.3774	0.4595	0.5991	-0.2197	0.8584	1.1096	-0.2234	0.6688	-2.6922	1.51	0.4851	1.1287	0.1801	2.8732	-0.7085	0.4324	1.5245	0.4844	-1.5946	2.3238	3.0107	-0.0846	1.6896	-0.6165	2.1079	1.1077	0.8444	-0.0954	1.1287	1.1499	0.7629	0.3123	0.3586	0.0821	-0.6735	1.2722	5.1797	1.0309	1.7253	0.4676	-0.7332	3.0957	2.4382	-0.3238	2.9133	1.2212	0.5529	1.799	-0.7725	0.5538	0.433	0.7468	0.6163	-1.053	5.932	2.3362	0.1718	0.3373	-0.1983	1.3826	0.4152	-0.4451	-3.0432	3.1175	0.7935	1.875	1.3318	2.0601	1.751	-0.4363	5.4614	-0.2465	0.4218	1.2513	-1.0761	2.0364	3.0439	0.7234	2.281	2.9281	1.2719	1.61	0.7405	1.6067	1.8234	3.1496	0.2355	-1.7756	3.7123	0.2152	-0.7301	2.0791	2.4127	-0.1436	4.871	4.9935	-0.1314	1.2563	5.9167	2.7771	2.0802	0.5675	3.3362	1.378	-0.0654	6.308	2.2385	5.8331	-0.4206	0.2702	2.2722	0.0499	1.0399	-1.279	1.5754	2.6909	3.6311	-0.15	0.9476	2.6396	4.1273	2.3069	-1.1967	3.6697	0.3508	0.9041	3.1931	1.2598	0.755	-0.032	-0.2443	0.1116	0.0259	2.0257	2.0554	4.582	4.2521	1.1769	2.4125	-0.8973
511_Baseline	-2.126	-0.4211	0.8441	1.1744	0.8348	0.3243	-0.0197	1.2456	-0.2703	-0.4353	-0.6353	1.1652	-0.1213	0.1232	0.256	-0.2725	0.8419	-1.6875	0.1012	0.5331	0.9558	0.9624	2.8663	0.8695	0.7232	-1.6142	0.2316	1.4569	1.755	1.6315	0.1857	-0.0861	1.5567	0.5771	0.9812	4.1182	2.9692	0.7562	-0.1711	0.2504	1.9009	2.611	1.6287	2.5522	0.5142	1.3188	2.3254	3.889	0.7365	0.7559	0.544	3.8068	3.1973	2.0347	0.3153	1.1553	0.2964	2.518	2.7604	1.4231	0.762	0.326	4.0816	0.1877	1.9263	-2.8215	-0.2219	-2.0537	0.8294	0.002	-0.0182	0.4782	2.1041	1.4366	0.1132	0.1201	1.5412	4.253	0.6198	-0.4878	1.6149	1.846	0.6731	0.7768	-0.3081	3.16	-0.2599	0.2841	4.6155	-1.184	1.9605	2.4112	1.294	1.9416	3.3759	0.2289	3.807	0.4946	1.6697	-3.1355	2.3355	3.044	1.8291	1.4174	0.8806	-0.0791	5.0819	0.2092	1.7946	-0.0851	1.2176	0.5118	2.8831	0.5912	0.4448	1.1378	-2.0415	0.553	-1.0341	4.929	1.4301	1.7876	0.247	0.6455	1.1811	0.3459	2.5385	2.57	3.0278	-0.0325	0.4863	0.5022	-0.345	2.3735	3.988	1.4123	0.4109	0.7031	0.8612	-0.0531	0.6475	0.1602	3.9342	-0.5308	0.3236	2.6572	-0.9404	1.7165	1.2314	1.8349	-1.2703	2.155	-0.8627	5.9981	-0.3248	0.8606	4.8864	2.7529	1.3459	1.0085	0.7011	0.7722	0.4025	1.0061	0.1765	0.4581	-1.2302	3.2273	4.9929	-0.4575	3.5915	1.3729	1.8069	0.4137	0.1	4.9961	1.2241	0.0058	1.7059	0.3013	6.3012	0.8628	2.2349	0.4119	3.0817	-0.0299	0.1827	-0.2422	1.055	-0.8986	-1.1157	-0.8158	1.3571	-0.0669	-0.1114	0.903	3.1107	1.38	1.3231	-0.3886	0.8355	2.2768	0.4262	0.456	1.0297	0.1166	1.9592	0.1056	1.4998	-0.0783	0.8893	-0.5368	-0.5883	-0.7107	0.7631	1.0058	1.9427	2.6168	0.4716	0.4539	0.8205	-0.2931	1.425	0.36	0.8345	-0.7072	1.078	0.5266	-0.4195	-0.4683	2.0028	1.135	0.1249	0.4541	0.4572	-0.1193	4.6815	0.0385	0.5654	1.2026	2.7278	-0.0098	0.9513	-0.8084	1.3855	-0.7992	0.4354	1.5744	1.7285	0.2868	0.7102	1.2068	0.9642	-1.908	1.2654	5.1415	-0.425	-0.8492	0.473	2.729	0.855	0.1011	1.2582	1.5973	1.1371	0.6226	0.1467	0.575	0.8633	-0.5938	0.4123	0.9121	1.5242	0.4199	-0.3679	1.9677	0.7999	1.3714	0.6772	2.5517	-1.0384	4.1223	0.3922	0.9413	-0.124	-0.1476	0.7814	0.2666	1.1715	0.5315	0.8126	0.2111	1.0272	-0.2256	1.3822	0.2527	-0.1517	-0.863	1.85	-0.0093	-0.0088	0.1757	1.3618	0.6544	-0.2725	0.6987	0.32	-0.44	0.8731	1.1515	1.1207	0.5074	1.0524	0.4555	1.8132	0.2308	0.2064	0.1415	-0.016	0.2884	-0.682	0.7981	0.0377	0.2271	-0.6099	1.5176	-0.2204	0.6912	2.0547	1.0855	0.5132	0.3532	0.4422	0.1752	-1.3034	-0.1454	1.4729	0.5099	-0.1826	0.1682	0.3751	0.8143	1.1969	0.0403	1.066	2.4366	1.1999	0.2513	-0.7236	2.2949	0.4341	1.217	-0.3621	-0.1436	0.1262	-0.3306	-0.9605	0.0907	0.8637	1.8761	0.2597	1.1069	2.8546	0.0118	0.914	1.2891	-0.3074	-0.5463	1.0006	0.4496	0.4975	-0.1181	-0.2711	-0.2158	0.6567	1.19	0.5851	1.0837	0.5297	1.6943	0.7503	-5.7578	-2.1664	0.5249	0.1846	0.0521	1.5308	-0.0007	-1.6503	-0.2571	0.1144	-0.0903	1.5983	-0.1587	0.8554	0.5322	-0.5755	1.3685	0.0236	-0.0275	0.4079	2.4032	-1.5438	-1.3673	-0.2748	-0.0015	0.1042	0.1749	0.2456	1.6439	-0.3545	-0.0172	0.7522	1.3192	0.4452	0.3377	0.7233	0.1794	0.8548	0.0277	-1.0252	-0.3774	-5.8378	1.2645	1.6305	1.5363	0.2838	0.1895	1.6931	1.7039	0.2242	-0.4277	0.7954	2.933	2.6745	2.9533	1.2014	-0.3286	-0.2781	0.9398	0.2503	1.7765	0.1016	-0.164	2.097	5.1975	1.3001	0.8165	1.2296	3.0687	-1.0822	1.2622	1.8363	1.1703	2.6221	-0.2627	3.5504	0.0493	0.6726	2.7983	-1.3047	0.8416	-0.6028	1.6471	2.8961	0.3888	1.3519	2.9837	1.3618	3.4076	0.2658	0.8082	2.1391	-0.5861	0.5208	0.0971	0.1389	1.7145	2.403	1.1751	0.8297	3.1858	3.3746	1.081	2.8307	1.393	0.5053	0.4274	1.0906	1.6835	1.9368	0.8831	4.2209	3.4016	2.539	0.0814	0.1974	2.3224	-1.0908	3.5546	3.5119	4.55	4.2435	1.3688	0.2205	1.3677	2.8155	5.34	0.2169	0.5088	0.8438	3.0006	1.701	1.0413	1.4163	2.9415	-0.1785	1.7251	0.5049	-0.793	2.6921	0.1559	1.5876	-0.1843	2.3928	3.8388	-0.0591	4.2029	0.5003	-1.2787	3.8158	3.7619	-0.6812	1.3737	0.276	3.7843	3.6932	3.4099	0.6492	-1.2613	-0.9856	1.0715	4.7851	-0.2944	0.9356	2.7	0.5977	1.0863	0.6392	0.0847	1.0424	0.0366	1.9762	0.5988	1.0567	0.5771	0.8375	1.8866	2.5621	-0.2381	0.6693	1.3467	0.1934	2.5412	1.3982	1.2384	1.0627	-0.1921	3.0247	1.1168	1.6029	2.5736	-0.0922	5.7641	0.321	4.2785	0.3563	0.7708	1.3771	1.1107	1.2753	1.2691	0.43	1.5061	1.1749	0.8464	1.4938	-0.0916	3.0562	2.8044	-0.1571	5.0145	3.5917	1.1094	0.5877	1.1014	2.6957	0.4665	1.2594	0.4662	0.609	0.9863	0.8804	1.4277	1.0057	0.768	0.2823	-0.196	1.4062	0.1774	0.0542	-0.2073	0.0761	0.0008	0.8024	-1.3952	0.785	0.7411	-1.2218	2.0741	1.1468	0.3281	3.2818	-0.5366	-0.1998	-0.0646	0.6334	0.995	5.0948	2.2984	2.0358	1.7651	2.4311	-0.1151	0.3961	-0.7619	0.1233	1.7403	1.0471	0.6573	1.3597	2.182	1.1652	0.5763	1.3982	2.7029	-0.5157	0.766	0.7892	-0.2132	-0.0558	1.6845	-0.2567	-0.3886	4.8733	-0.1965	0.2658	1.7361	3.8584	-1.0302	0.4361	1.6547	-0.1911	-0.4573	3.7473	2.0229	0.8289	0.4142	0.0257	0.6813	-0.724	1.8278	-1.2122	0.8025	-1.5474	0.533	5.1095	-0.8072	1.1302	1.3196	0.7334	-0.2243	0.4132	-1.2338	1.6189	0.5828	2.6745	0.969	1.9682	4.6074	-1.9557	2.2789	5.7798	-0.8641	-0.2116	0.3614	1.7944	0.0	1.5192	-1.1058	-0.405	-0.9678	0.2368	-0.6343	-0.5972	1.4358	0.7195	3.6108	5.7391	1.958	0.6239	1.245	0.9515	-0.424	-0.1965	1.3708	-1.1926	-0.217	0.4277	-0.8857	-1.6264	0.7785	-0.6823	1.4089	-1.9254	-0.6825	3.8875	0.5448	1.1483	1.1159	1.2278	-0.0599	-0.826	-0.1701	1.124	3.1253	-0.525	1.8535	0.0146	-0.0291	-0.0677	0.7133	-0.7369	-1.3451	0.2594	0.0124	-0.5306	0.3471	-0.0691	0.8812	-1.1847	-0.5697	1.0099	-0.0166	-0.9976	0.4767	0.2896	0.3126	-0.4188	0.2875	2.3029	0.3095	1.9323	0.081	0.4793	0.9501	-0.1571	0.228	1.761	-0.2779	0.0234	0.779	-0.7629	1.6993	2.1172	1.3377	-0.0698	0.2417	3.3451	-1.5182	0.7395	0.0126	2.0206	1.2336	-0.0003	0.1692	-1.0518	0.6633	-0.0841	1.2774	1.3016	1.6048	-0.0876	0.3075	1.3666	0.3059	7.3832	1.0413	2.359	0.5794	1.5342	2.0137	3.8967	1.8161	0.5724	2.3455	-0.3749	-0.5323	0.3243	-0.4006	1.4891	0.2585	0.4245	3.9345	1.4168	0.6587	3.8868	3.5556	2.6801	1.4192	0.3531	3.5835	0.4713	1.8298	-1.1943	0.6036	0.8917	0.5313	1.8332	0.87	1.6324	0.7787	-0.8061	1.2005	0.1247	0.3377	0.8941	0.5925	0.2829	2.3402	1.3299	2.6494	-0.9159	0.0209	3.0802	0.3905	0.6094	2.0742	4.1789	1.715	-1.013	1.5779	1.2423	3.5364	-0.1348	4.353	3.2184	0.542	3.7886	2.0149	1.3579	-0.8812	0.5696	3.3407	1.0986	0.0476	1.6389	0.4105	3.655	-0.1578	-0.0408	1.4554	4.5393	0.3747	2.8017	-0.0962	2.3886	-0.4173	-0.363	0.5145	0.7008	5.1371	0.5416	-0.8192	1.5586	-0.2759	2.7345	1.3649	-0.4232	0.9072	0.2125	-0.0277	0.1452	0.4414	4.2416	-0.9021	4.2122	2.3155	-0.1991	2.7509	2.91	0.0053	3.1381	4.0072	1.9534	4.7997	4.0011	-0.0257	2.8044	1.3581	1.5137	1.8277	-0.1356	1.7038	0.4914	1.4685	-0.0049	1.6783	-0.0937	1.5415	1.0595	1.2309	-0.9318	0.5736	-1.5615	0.9597	0.8417	1.2077	0.615	1.0418	0.5664	4.7802	1.9952	2.3393	0.7191	0.7835	4.9506	-0.1991	0.3565	-1.637	1.074	-0.5043	0.6973	2.9496	-0.3199	1.0546	1.0608	-0.5285	-0.3853	-1.6203	-0.5696	0.7235	0.0666	1.1618	0.807	1.9588	1.2027	0.1043	3.3266	2.2858	0.3669	-0.3475	2.7604	0.7186	2.0217	3.4714	1.3781	1.2789	-0.0762	1.6522	1.6833	0.8697	0.4761	1.8321	6.1663	0.16	-1.3246	3.2747	-0.0687	2.4623	2.7439	1.0938	1.6732	1.9151	1.1077	2.5402	1.63	0.6007	-0.3919	1.3618	-2.0086	0.4776	2.0497	0.3389	0.3264	0.4122	1.5481	-0.5454	0.1667	0.2843	-0.8155	0.4047	0.5166	0.1557	2.6867	-0.1611	-0.083	-0.0148	-0.724	0.811	3.2169	0.2364	0.406	0.7882	-0.1249	-0.041	3.3992	0.182	0.2832	0.1847	2.6592	2.8348	1.6494	0.1552	-0.1371	1.4167	0.4264	1.6921	0.5464	2.85	1.5921	3.1817	-0.776	0.3378	2.4273	-0.4927	0.1953	0.9698	-0.8136	-2.4798	3.7409	-0.0386	3.1628	1.7148	-0.4182	0.1436	1.5784	1.3358	-0.2063	0.1459	-0.625	-0.2661	-0.0548	0.2387	-0.0186	-0.3466	-0.1219	0.4072	2.0212	0.6809	-0.7739	3.4099	1.2262	0.6747	-1.0951	0.3352	0.033	0.0431	0.7772	-2.1227	-0.4202	0.8573	1.2168	0.0704	0.6615	-0.9162	1.2893	-0.7242	1.2298	0.0764	1.5978	0.4791	0.4168	4.2108	1.0743	0.7815	2.1204	1.9684	1.2428	0.8695	0.5598	-0.3592	2.7083	0.9784	1.2739	0.5323	-0.734	0.83	1.3877	0.2194	-0.2329	1.0366	0.7935	1.967	-0.2581	1.0551	0.4792	0.5596	1.8471	0.8251	0.7439	-1.7095	1.1831	1.8952	-0.8466	1.6749	-3.5958	2.0523	1.2114	1.1917	0.1274	-0.1664	2.5844	1.1946	0.323	1.6394	-0.6744	0.2262	-1.6394	1.4725	0.7325	0.0333	0.2707	0.8881	1.8211	1.1531	2.4494	0.1009	0.2255	1.1343	0.2871	1.0589	0.9429	0.5416	-0.0343	0.2047	4.1242	2.7269	1.7992	1.2226	0.2056	0.5219	0.389	0.0254	1.7339	-0.477	1.8344	0.1723	-2.9221	1.0735	1.8134	2.0548	2.5408	-0.0228	3.187	-0.036	1.8428	2.6259	2.0324	2.3794	2.0431	1.9366	1.0866	-0.1137	0.3839	0.8738	0.3347	2.4392	1.0089	0.2209	1.0521	0.7153	2.174	-1.1438	0.0401	2.3628	-0.2793	1.5724	0.3898	-1.837	3.9237	-0.0962	0.3965	0.1154	4.5279	1.5664	1.8804	0.944	-1.3896	-0.9792	2.0549	-0.2692	0.6738	0.3525	-1.7745	0.9191	0.5046	-0.7109	0.1245	0.6115	0.8685	1.954	0.1449	-0.6288	0.876	0.4479	0.3833	3.2036	4.2699	1.5793	0.8795	2.8013	2.3834	1.2831	1.7339	-1.1379	4.2192	3.6316	3.4881	2.3493	0.6461	1.3077	0.4573	3.501	0.8446	0.943	3.364	-0.6052	1.8902	-1.0536	0.574	0.2238	1.2679	-0.3816	1.9953	0.9308	1.1918	-0.1527	1.21	2.3279	0.9108	4.0432	0.6571	0.3224	3.1185	0.4383	1.0111	1.782	-0.0825	3.2726	2.4022	0.0192	-0.561	4.3615	3.1145	-0.6299	2.9564	0.0318	0.7702	0.5872	-0.0825	1.4418	4.3623	0.9159	3.76	1.4033	1.841	2.5891	0.5081	0.498	-1.1803	0.1482	0.9083	0.0759	1.1286	1.478	-0.4781	4.0756	4.155	0.1675	1.4278	0.2453	-0.8788	-0.4856	-0.0901	2.5589	4.0768	1.0661	0.2843	1.3616	1.7495	3.2986	1.2516	2.4437	-0.4407	0.0174	-0.0037	4.4857	0.03	0.1523	-0.3505	0.9526	0.3949	-3.0966	3.031	3.173	-1.4363	-0.1473	-0.3357	1.38	1.8658	0.5556	0.0659	1.5043	0.3242	2.2192	-1.1959	6.1024	-1.3551	1.1496	0.3983	1.4512	-1.7589	0.6392	0.8649	-1.9858	1.6992	-0.3599	0.7911	3.6273	0.4019	-1.583	6.4557	1.8163	1.4017	-2.8502	0.5715	-0.1699	0.0396	0.4729	1.9814	-0.7766	-0.182	0.2576	2.6337	-0.1189	-0.586	-0.1476	1.6829	0.4764	4.3728	2.0207	3.0019	-0.4569	0.5014	0.347	-0.9946	-0.3052	2.0816	1.4664	1.261	1.0349	0.0221	0.7107	3.2479	0.0759	4.2683	2.612	-0.6814	-0.7186	-0.0616	-0.6698	2.7298	0.0834	0.6398	1.6425	0.6022	-0.263	0.586	0.7108	0.8864	0.9152	-0.9769	-0.4313	-0.8461	3.0302	-1.5848	1.27	-0.6821	1.1017	0.2001	0.0558	0.8519	1.2995	-0.2859	-0.2751	-3.1281	1.0442	-0.4445	1.8925	2.2441	1.0807	0.8217	0.3627	1.3832	3.8541	3.4024	3.3453	0.4343	0.9302	-0.166	1.7024	-0.2734	-1.211	-0.3413	-3.6314	0.6845	0.4984	0.3799	1.0149	0.4788	0.23	0.9798	1.0128	-0.6102	1.008	-0.1388	-0.515	-0.3814	-0.4087	-0.1241	3.4937	-1.1112	0.923	0.1796	1.6043	4.3677	-0.8726	-1.7791	0.7696	-0.5561	-1.0371	0.8153	2.4025	0.6769	0.2437	-0.2154	-0.5639	0.2002	1.4686	-1.0088	5.084	0.763	-0.242	0.942	1.3479	-0.5147	1.6174	-0.1396	0.9515	-0.4312	-0.8307	-0.2778	-0.3676	-0.0742	0.4718	0.5495	0.0287	-0.1618	-0.2875	-0.1037	2.5299	-0.1367	2.3619	1.1059	0.6566	-0.8705	0.2579	-0.475	0.2722	2.8504	-0.5784	-0.7867	0.4293	0.7737	0.2877	-0.0132	-0.3583	0.0865	0.416	0.6899	0.5244	0.8025	-0.0678	2.7382	1.1006	1.2287	-0.2346	0.9169	0.559	-0.2637	0.4702	1.1436	-1.183	0.5381	0.1626	-0.7344	-0.5042	-0.3538	-0.0309	0.5332	0.1125	0.5294	0.8435	-0.2442	-1.02	-0.1973	2.4385	0.0396	2.6249	2.9554	0.0211	-0.1272	0.1028	-0.5466	3.232	-0.9983	0.1364	-0.0729	0.7951	-0.1056	-0.4062	0.1806	-0.0525	1.8596	1.5136	0.0548	3.9743	1.141	0.315	0.9977	-0.1942	-0.0355	2.326	-0.7173	0.7829	0.3273	0.1707	-0.0458	0.2098	-1.2095	0.4329	1.6325	-0.0228	1.7024	2.4932	0.2222	-0.501	0.5261	0.7723	0.2878	0.2625	1.071	2.4802	0.7457	0.6006	-0.1052	1.806	1.4674	-0.5202	2.688	0.1231	3.6454	1.5024	-1.3203	2.0588	-0.2929	1.2377	-0.0716	0.5551	1.5396	-0.5616	0.1212	0.1261	-1.1736	0.3033	1.3076	1.654	4.8288	-1.291	0.6666	-0.1601	-1.2538	2.3006	0.4402	2.3857	2.2647	1.2541	2.663	-0.3556	1.9424	-0.0103	0.5036	3.6506	4.8987	-0.5392	2.111	2.8009	1.3399	1.6047	0.3003	0.5847	0.8222	2.2725	0.3106	-0.9215	0.3932	-1.7288	0.0259	-0.2862	0.4932	-1.2701	-0.5178	0.7449	1.8142	0.4181	0.7948	-0.0355	0.5796	0.1678	0.301	3.1242	2.0869	0.9115	1.7139	2.5933	1.6427	1.688	0.1563	2.9742	0.3874	1.0771	3.8069	1.127	1.4406	-1.0438	-0.5376	1.5982	0.7108	1.1711	1.4702	2.9654	3.5382	1.9819	1.7501	1.5959	0.6837	0.9546	0.1378	2.771	1.1595	3.0937	3.3884	4.9426	2.853	1.1213	0.255	-2.1176	-0.0636	5.1585	1.9601	3.5857	1.17	1.0143	0.8029	1.4417	-0.4145	-4.4817	0.5267	2.9229	3.4745	0.8877	2.7077	2.5596	4.1676	-1.4074	2.2146	2.4978	1.78	0.2669	1.4413	-1.4923	1.2812	0.2896	-2.574	-0.1659	0.4253	2.3412	-0.6074	-1.1346	-0.4316	1.3478	1.2665	0.6671	0.5774	1.485	3.1244	0.3187	4.5379	1.1401	2.6243	0.1966	1.7334	1.7913	1.4483	0.1346	1.1603	1.0247	0.2839	0.3604	2.4859	-0.3383	1.0655	0.0578	0.8323	2.5077	2.1143	1.2876	1.5613	2.7089	-0.2802	1.4966	-3.6256	3.1763	0.3304	0.9911	0.7365	2.8887	0.2661	0.5603	-0.0156	4.6204	-0.6073	2.2006	0.4633	0.7466	0.874	4.3174	1.3274	-1.117	0.8095	1.1343	3.1158	0.2717	3.2886	-0.286	2.7191	1.8246	0.6639	-0.1461	1.3178	1.1472	1.0574	4.1435	0.0573	2.1254	4.4123	-0.0118	-0.1642	0.1383	0.7668	0.3056	1.6565	1.9811	1.4751	0.0187	0.1088	-0.431	0.1268	0.8369	0.3528	1.8305	1.5932	-0.7535	0.0893	2.0904	0.3894	-0.8582	1.9561	1.1295	0.7246	2.9638	5.4459	0.1861	0.8568	-0.01	2.5291	1.2966	-2.1405	-4.9748	2.1695	0.9101	0.9689	0.6095	1.0412	-0.4925	1.0928	1.0447	0.8505	2.2607	0.5524	-1.3223	4.7024	0.4812	-0.3773	-0.6885	0.1431	0.8542	2.2646	0.5797	1.5496	0.588	1.9296	1.5158	1.821	0.0964	1.734	1.5486	1.4313	-4.7108	-0.1538	-0.5729	0.0256	-0.5083	-0.6376	0.1282	0.7999	1.7216	-0.2962	-0.601	0.8771	-0.0595	-0.1392	-0.327	-0.7471	0.1786	0.3445	1.084	0.5584	0.2791	0.3334	0.3388	0.0578	0.5509	1.0587	0.2713	0.665	-0.0077	-0.437	0.4233	0.2354	-0.6212	0.2022	0.1843	4.0154	-0.5001	0.845	0.4248	0.4973	-0.2958	-0.2289	-1.108	-0.5752	0.9922	1.9347	0.1462	-0.3196	0.7056	0.2701	1.757	1.9762	-0.2988	-1.5849	1.2999	-0.3929	0.7593	-0.0408	0.4089	1.4912	0.59	0.7557	-0.11	0.3917	0.2564	-0.3027	1.0836	-0.2212	0.7862	0.3314	1.9866	0.9738	1.4972	3.3264	0.0568	0.3303	0.6382	1.7683	2.7003	0.3459	1.7669	3.0532	0.3929	0.4693	1.2229	0.0157	0.0157	1.2667	1.1266	0.4314	-0.1582	-0.7637	0.5275	0.8814	1.4066	-0.5371	-0.4074	-0.639	1.7095	2.5472	2.4777	1.0625	3.4831	0.5815	0.8177	2.1782	2.463	1.0079	-0.3706	0.6306	1.4724	0.3448	0.7402	2.6096	0.6827	-2.3351	3.0644	-7.9497	2.5044	-0.174	-0.279	1.3448	-0.7468	1.9284	0.2962	-0.0217	2.0056	2.3752	0.8491	1.7841	0.3899	-0.3412	1.6039	0.9345	0.1836	3.6369	-0.0986	1.6043	1.9232	4.1292	0.4028	2.3084	3.7863	0.8081	-0.8328	0.4846	2.0558	2.1208	-0.4055	-0.4208	-0.2665	-0.6589	0.0913	-1.2984	-0.0196	1.4012	-0.0813	3.1204	-0.1168	2.1853	0.9389	-0.6532	0.0474	2.6733	-0.1211	1.2764	0.0501	1.134	-0.7652	3.6192	1.3677	-3.084	0.2666	0.3668	-0.1528	3.0982	0.0023	-0.0245	1.0823	1.6739	-3.984	2.3805	1.6981	-1.2168	2.2183	-0.8796	1.9469	-0.3007	1.9063	1.2382	-0.2814	-0.1857	2.441	2.362	0.4159	2.5745	0.7866	-0.5918	0.9789	0.9731	4.2475	-0.1999	2.4254	2.0153	0.9142	0.3363	-0.1954	-0.1125	1.1746	0.296	1.2535	1.3246	2.7877	1.3837	0.0817	0.5799	0.9138	2.0086	1.275	1.5349	0.987	1.6845	-0.2221	1.7257	2.7051	-1.6622	2.5317	-0.318	3.3391	1.0828	-3.1013	-2.305	3.0777	2.2372	2.6049	2.865	3.3468	3.3128	2.9851	-3.4881	2.0151	-0.6631	1.666	3.4475	-0.765	0.082	0.3321	0.5097	0.6174	1.2361	0.9539	1.508	0.1329	1.8138	-1.4225	-0.7974	0.0986	2.8364	1.8199	1.4716	0.2119	0.7659	1.0098	0.2014	1.0613	-1.1107	0.8414	-0.0997	1.2194	-0.7742	0.8064	1.9178	0.3715	2.3302	0.8776	0.5521	1.9204	2.5825	0.9364	0.6088	2.4652	0.6878	0.1367	0.9953	-1.56	0.2276	-3.3483	0.2553	-1.3053	-3.2544	1.8864	0.3116	-0.8257	-0.1113	0.8008	-0.7037	-0.2979	0.3371	1.0734	0.3931	-0.0189	0.275	-0.0033	1.9255	0.3563	0.382	0.2203	0.3508	-0.5878	0.2998	0.0558	0.7529	0.0327	-0.1302	-0.2453	0.7286	0.3082	0.0578	0.5947	0.0108	-0.3391	0.2099	0.2455	0.4197	0.8119	-0.3833	2.2211	0.3904	0.167	2.0886	0.1117	0.9295	0.0108	0.2519	-0.7424	0.4834	1.4168	0.9947	0.1769	0.5419	1.0594	-0.8462	0.0881	-0.0764	1.0563	-0.041	1.1227	0.3368	-0.2915	0.4698	0.3871	0.0944	-0.3282	1.6639	-1.9472	0.6519	0.2388	0.2225	0.0076	0.3594	-0.0058	-0.4966	-0.2131	-0.1588	1.3498	0.9222	1.1391	0.276	0.3107	-0.6852	-0.7338	-0.2203	1.3207	3.5615	0.3713	4.6497	-1.5343	-0.2867	-0.4559	-1.1423	0.1296	-0.9318	0.4071	-0.3732	0.4455	-0.7532	1.4966	-0.8034	0.2004	0.1854	0.2081	0.0444	0.0915	0.3585	0.8823	-0.0185	-0.5751	-0.7016	0.3799	2.2571	-3.7092	-0.1798	-0.0748	-0.2078	-1.3231	-0.3852	-0.5719	-0.0991	2.4638	-2.5184	-0.2919	0.26	0.435	-0.9586	1.131	0.8429	0.0409	-0.1499	0.4946	-0.3145	-0.1684	0.6862	0.3943	0.1501	-0.9478	-0.0798	-0.0282	-0.2952	0.5925	-0.5626	-0.5391	0.2121	-0.0539	0.6149	-0.7264	-0.2276	-0.1913	-0.0209	-0.2766	0.5964	-1.7297	0.6922	1.6977	0.5938	0.339	5.6618	0.1559	0.9568	2.1089	1.7336	0.8113	-0.062	-8.5057	0.4155	0.4224	-0.6436	0.6884	0.0029	-1.2535	-0.2992	0.1301	0.7929	0.3655	1.1433	0.9274	1.8707	-0.5942	0.3176	0.6128	1.8457	-0.1768	1.5504	0.3269	-1.6521	-0.3889	0.6412	-1.3599	-2.0256	0.5485	0.3707	0.1557	0.5656	0.1076	0.1878	0.7221	-1.3401	0.7385	0.159	1.0501	-0.4159	0.1561	0.2415	0.5894	0.2747	0.5722	2.8937	0.7792	0.1838	-0.1381	-0.3112	0.5808	-0.6449	1.0614	3.9384	0.069	-0.5231	-2.0363	0.2358	-1.4259	-0.4456	-0.6407	0.6739	1.0482	1.4913	-1.4826	0.4086	0.4054	-0.1057	0.5319	0.7204	-0.0042	0.5882	0.1659	0.9712	2.3887	-0.3985	-0.0085	0.2011	-1.0115	-1.122	1.5569	-0.5318	0.784	0.4952	0.8366	1.0524	-0.3301	0.9486	0.0447	1.4812	0.8975	-0.2519	-1.5886	-0.1184	1.8327	0.6698	-0.4134	-0.5363	1.8949	0.9996	1.0866	0.6159	0.4561	-0.3112	-0.5977	-1.1026	1.2945	-0.73	0.2426	-0.0546	0.0048	-1.2008	2.9556	-0.1893	1.7465	0.3096	0.6583	0.4171	0.1288	0.9266	0.1625	-0.5665	3.7466	-2.4011	3.1156	1.4794	-0.0364	0.9682	2.0695	1.3793	0.0731	0.8348	0.378	-1.8769	0.4904	0.5685	0.0384	3.6237	0.7215	1.9419	1.2422	0.3046	2.0255	-1.4502	0.5051	1.0295	2.3132	1.2872	-0.0031	0.3707	1.682	0.6552	0.7913	0.4529	4.161	0.5409	1.7461	3.5147	1.3222	0.1488	2.8788	-0.1055	0.6616	1.0646	0.4002	4.1592	1.6896	2.1992	1.9784	0.3032	0.0922	1.5134	1.9416	-0.4026	1.3169	1.1566	0.9296	-0.7614	3.9903	0.1659	2.2556	0.5108	0.3624	2.2393	2.5553	1.3128	1.5915	2.1732	1.3301	2.4712	3.873	3.04	1.0943	1.679	0.2634	0.7814	2.7459	1.6139	3.705	2.2401	-0.0599	1.4247	1.4678	3.2501	1.1896	2.3193	0.8715	1.9291	1.9025	0.2557	0.9834	1.9921	1.8125	-0.0342	0.6365	2.5608	2.5257	0.1069	0.5222	0.1748	0.3473	-0.7563	0.1268	0.5999	1.8883	1.7259	3.2898	-0.0883	3.8059	0.0963	2.1471	0.3612	0.3252	0.1734	1.1733	1.1843	0.4345	2.0302	-0.8003	4.6594	2.4487	1.0985	0.9345	0.7953	4.9639	1.2532	0.5534	3.3602	4.2151	0.7872	1.9441	2.6355	0.4116	0.2069	1.5137	-2.1635	7.0751	0.4827	2.174	0.3416	4.5276	3.7342	2.9919	2.3125	3.3042	0.3325	0.5919	4.4527	1.6698	1.922	1.8877	1.1785	1.3108	0.7454	1.5723	2.5723	2.6679	1.5955	3.8938	0.641	0.7113	0.9652	5.2679	1.5141	2.4115	2.7723	-0.9982	-0.1242	0.0278	-0.2752	-0.6321	-0.0285	0.2079	-0.0112	-0.4877	-0.4377	-0.2911	-1.0122	-0.6879	0.0424	-1.5502	0.1863	0.638	0.1231	-0.5915	-0.9873	-0.1481	0.1514	-0.0567	1.7862	0.168	0.1241	-0.3196	-0.0877	-0.5948	-1.1437	-0.6492	0.0073	-0.137	0.1448	0.7084	-0.0412	1.9598	-0.7738	-0.1987	-0.1671	-1.2472	0.2219	0.4906	-0.0719	-0.4384	1.0179	-0.0498	-0.2494	-0.1343	0.6512	0.7462	0.1098	0.9432	-0.2326	0.528	-1.5376	-0.8208	-0.5241	0.0178	-0.6865	-1.7001	-0.219	-0.6316	1.8092	0.6559	0.0529	0.5336	-0.2006	0.2671	-0.5792	-0.1157	-0.5441	-0.4642	0.8504	-2.1523	0.6314	-1.3601	-0.593	0.3896	0.0872	1.9187	-0.3382	-0.2182	0.4894	-0.694	0.0234	-2.0241	-1.9054	1.9267	0.7694	1.7971	1.5511	-0.0292	-0.7901	-1.3941	-0.4081	0.056	-0.8724	-0.6556	1.2331	-0.4225	-0.3547	0.1226	-0.4135	-0.5162	0.4116	-0.8521	-6.6276	-0.3485	-3.161	0.2417	-0.7258	0.0551	1.6093	-1.2827	0.0977	-0.3739	0.1378	-3.029	0.4294	0.276	-0.0764	-0.3282	0.4628	-0.104	1.7314	-1.7462	-0.4696	0.2415	1.0222	0.8627	-0.8537	-0.4748	-0.2807	-1.2578	1.6429	-0.6846	0.8574	-0.4963	-0.4476	-0.4349	0.2266	-0.3531	-2.2467	-0.3831	-0.3184	0.1146	2.1002	0.5559	-1.5309	2.4271	0.1697	0.3617	-0.2221	0.6822	-0.15	-0.3679	0.9863	1.0865	1.7506	-3.3291	2.0784	-0.1703	-0.4025	3.5047	-0.5251	1.2319	0.7006	-0.5875	0.5195	-0.1979	3.8946	0.3232	-1.5357	-1.1901	-1.2358	-1.3065	0.4954	-0.4497	-0.5766	0.3508	-0.5389	1.0116	0.7602	1.7591	1.3652	2.9411	0.4148	0.9097	0.4094	1.4865	0.3215	1.4291	0.5298	-0.4602	0.2018	0.3152	0.3316	1.4119	0.8869	-1.4224	0.0068	1.041	0.7654	1.671	-1.4958	2.6319	-0.0873	0.5344	0.0108	1.364	-0.5708	0.256	2.2772	2.4379	-0.3067	-0.5206	2.845	0.6789	0.3444	3.1319	0.0905	0.5339	0.8134	2.3233	-0.0419	0.8001	0.6455	1.9032	-0.9629	0.3178	0.645	1.3251	0.5356	0.2889	1.8062	-1.1618	2.5733	-0.2049	3.1261	0.7261	2.574	-0.0382	0.5274	1.8524	0.3568	-1.1211	1.5962	3.0357	0.0638	1.0666	-0.1029	0.4751	0.7528	0.6775	1.0525	0.7358	1.8857	1.0192	1.5264	0.9804	-0.4231	0.719	1.2099	4.6136	2.5689	1.1389	0.7987	0.1024	3.846	2.2684	-2.3973	2.9392	1.1602	0.9948	1.9249	-0.4381	0.4811	0.8017	0.9553	1.0346	-0.479	4.3239	3.5545	-0.6223	0.4602	0.0415	3.0596	0.2095	-0.2397	-2.9154	0.9202	1.1313	1.9186	2.3481	1.3873	1.7681	-0.2596	6.0784	-1.0346	0.2893	1.7895	-0.1315	2.2024	1.9158	-1.5909	2.6088	2.9362	1.6445	2.358	0.9754	1.8324	2.8519	3.5738	0.0486	4.0763	2.8161	0.2496	-0.127	2.4566	2.8949	-0.1911	3.4233	4.4997	2.4405	1.8795	4.2745	2.3564	1.2187	1.1796	1.9459	1.4546	0.2428	4.3101	1.9519	4.7434	-1.1713	1.149	2.2464	0.6707	1.2281	-0.3516	2.5128	2.2714	3.0228	-0.6741	2.3314	3.212	3.695	1.6297	-0.6703	3.3584	0.8247	1.4881	2.5838	-0.0582	1.1875	-0.0343	-0.105	-1.2145	1.456	2.1092	1.3045	4.0318	3.5113	1.6016	1.5474	0.39
512_6-week	0.5684	-1.6987	-0.0968	0.2808	0.6005	-0.2085	0.0132	-0.6469	0.3071	0.2943	0.105	0.0467	-0.3222	0.7546	-0.3082	-0.0607	-0.3975	0.2301	-0.1053	0.4986	-1.1275	0.5414	0.531	0.5962	2.3252	0.0205	0.8014	0.4056	0.9008	0.6754	-0.0847	0.569	2.1804	1.4253	0.1559	0.4896	0.6702	0.8256	0.6841	6.6853	1.5063	-0.3507	-1.0015	0.3171	1.1992	2.3819	1.5638	2.1482	1.3726	1.2237	0.8765	7.3772	1.2421	0.1477	1.0665	0.2092	0.4627	1.2712	0.8566	1.5972	-0.4882	-0.0155	0.1977	0.4199	1.0557	0.2415	0.5565	0.8115	0.4475	-0.1542	0.1421	0.4044	0.8874	0.5295	0.0298	1.2151	0.7821	1.3443	0.9551	2.5061	1.1424	0.8714	0.6727	0.8626	1.9657	1.4481	0.6598	1.1963	1.2473	1.12	0.5889	1.585	1.4813	1.1461	1.3416	0.9111	0.8749	0.5716	1.5059	1.3322	0.5237	0.7875	1.5015	1.8261	1.3336	1.1185	3.5071	1.193	1.1873	0.9638	0.5568	0.9391	2.0604	1.6697	2.1623	1.0395	1.2577	1.129	1.442	1.7968	0.8338	1.5523	1.2796	1.2552	0.7634	0.8453	1.7547	1.7871	1.8266	1.6534	0.6659	1.1101	-1.8491	0.638	1.6825	1.4245	1.2412	3.1115	1.8695	0.9032	1.2791	1.0795	1.8036	0.6306	1.3093	1.5569	1.1243	0.5106	1.3933	0.5811	2.3578	1.3434	-0.0042	4.2774	1.3465	1.6936	0.9874	0.706	1.1147	0.8538	0.7142	0.3592	0.477	0.6764	2.3834	0.827	-2.2239	1.4243	1.02	1.2369	5.5654	1.6444	1.3086	0.4649	0.8809	1.8054	1.3426	2.4032	1.0248	1.1397	2.8828	1.4761	0.958	1.6399	2.8156	0.8313	1.0331	0.1485	1.2028	0.8948	-0.495	0.634	1.0969	1.097	3.1497	1.9077	2.487	1.8942	1.1943	0.0558	-0.0337	1.6216	1.9545	0.9748	1.6524	1.067	0.9579	0.6244	2.239	1.7115	1.229	1.3097	-0.2413	-0.5865	1.3277	1.3731	1.0177	2.2417	1.1859	0.9945	1.1078	-0.0161	2.5563	1.3556	1.3593	2.3103	1.8594	0.9345	1.0933	0.251	2.4522	1.3317	0.6734	1.0699	0.8989	0.6203	1.5202	0.7108	1.3363	1.8312	2.4731	1.1196	1.9879	1.5318	1.9352	1.6783	1.5597	1.6038	2.2039	1.9635	0.9711	1.5234	0.9271	0.7217	0.9402	1.9645	0.8429	0.5914	2.2038	1.0974	0.7454	1.0972	0.6872	0.1191	0.7084	1.5667	1.3624	1.178	1.1675	0.3569	0.7706	0.826	1.6992	1.1613	0.2393	1.4772	1.5131	1.6913	1.2144	1.3766	0.8047	2.2132	1.0308	1.6504	0.8007	0.7927	1.0165	0.772	1.3735	0.8006	1.6596	1.2098	0.4176	0.8585	1.9216	0.6449	0.6266	0.8603	1.9354	0.1142	0.5607	0.7132	0.498	1.0871	0.1768	0.725	0.3598	0.7283	1.1058	1.4667	1.3348	1.3457	0.4633	0.6583	1.9522	1.3628	0.5283	0.7867	1.3245	0.3908	-0.001	1.5531	0.7259	0.6473	0.5594	1.0314	0.4923	1.0481	1.2337	0.5847	0.9179	0.1204	0.9467	1.0832	0.6704	3.6946	2.5369	0.7147	0.2512	0.9458	0.4885	1.1026	1.1411	0.8172	1.6681	0.9274	1.1804	1.4454	-0.1695	2.2567	1.1918	1.2196	0.5329	-0.0341	0.4818	1.0177	0.5393	1.2725	1.0909	0.9707	0.5087	1.2026	-0.2067	0.5604	0.8871	0.8987	1.2612	0.775	0.8402	0.2447	0.3842	0.0181	0.2305	-0.1615	-0.6214	0.3814	0.475	0.5101	0.7147	1.8121	0.1782	-2.194	-2.0594	0.0945	0.2694	0.0985	0.4683	0.2336	1.0059	0.2587	-0.785	0.066	0.6794	1.6878	-0.1593	-0.9071	-0.3284	1.2487	-0.2216	0.7076	0.096	-0.0348	-1.2727	-0.8358	-0.1905	1.2853	-0.1074	1.2747	2.938	0.4995	0.2867	0.6628	-0.4274	0.7648	0.2885	-0.4091	0.0256	-0.2432	-0.0524	-0.6539	-0.1592	0.3644	-2.6309	2.6902	0.8593	1.0516	0.3316	0.9149	0.047	-0.2703	1.1033	0.5054	0.5185	0.1688	0.6958	0.7885	1.7049	0.934	0.0756	0.8593	0.3585	1.5511	0.0044	-0.1905	1.3345	2.6837	1.0275	1.0514	1.549	0.7733	0.6562	-0.1057	0.1431	1.0278	1.2758	0.7067	0.8038	-0.2272	0.7166	0.7696	-2.1809	0.7089	0.5275	0.9342	0.9006	0.0205	-0.6653	0.5838	0.5356	0.1951	1.3528	1.8005	0.4405	0.0505	0.3702	1.1374	0.0558	0.1833	0.9909	-0.5252	0.8312	-1.7406	0.7294	0.4332	1.3991	1.219	0.6252	0.5884	1.5493	-0.1498	0.773	-1.5223	2.0228	1.1139	2.4183	0.246	1.2839	0.8827	0.1614	1.2908	-0.8544	0.5753	0.973	-0.8609	0.8849	0.3393	1.2961	1.197	-0.1824	1.4897	1.1134	6.3826	1.9635	2.2105	0.9539	1.2005	0.934	0.5957	0.3795	-0.4751	0.6237	0.1777	-1.0463	1.3688	1.0188	0.7174	1.7305	0.6405	1.0125	-0.4618	1.2434	0.2496	0.1747	0.7428	1.0504	3.1399	1.1656	1.3074	0.505	-0.2538	0.1982	1.7111	2.1978	0.6223	1.5554	-0.0313	0.5923	0.9332	0.5373	-0.5666	0.4897	0.7845	1.4911	2.3247	0.5495	-0.4176	0.4407	1.2474	1.726	1.2392	-0.4763	4.0392	0.5648	0.9849	-0.8125	1.1371	-0.6608	0.0496	1.2573	0.5909	2.2418	0.8548	0.3796	1.6232	0.5695	1.3465	0.6048	1.2242	1.5471	1.6264	1.0856	0.3195	0.8197	1.1603	1.4607	1.0947	2.1326	0.4826	0.3942	1.0409	0.2567	2.8318	1.0362	0.7514	1.232	1.1401	1.3353	0.926	0.8585	1.1883	0.6318	3.0099	0.881	1.6737	0.789	0.9931	0.4411	1.4974	1.9017	0.2992	1.044	0.2524	1.0862	2.5837	1.7512	0.2028	1.7863	0.8118	-0.3238	1.5523	1.1935	1.7714	3.6342	0.5324	0.4314	0.6227	-0.3591	0.7548	1.4386	1.4149	0.4264	1.734	0.2214	0.9845	0.8147	1.3885	2.2821	1.4503	0.9014	0.554	0.0128	1.1188	1.4567	0.6678	3.2232	-0.9453	0.7974	0.9103	0.8079	1.036	0.482	0.9436	0.6804	0.8661	0.8903	1.1084	0.8439	1.0069	1.5226	0.034	1.0565	-0.1685	-0.8591	0.266	1.0696	-0.3109	0.9279	0.6895	1.0153	1.3089	0.8441	0.9751	1.1175	1.1973	0.7983	0.6929	0.595	0.9096	1.8243	-0.3091	1.1643	1.0069	0.5731	-0.0921	1.1848	0.9984	1.8714	-0.9424	-1.4266	1.3027	1.6332	1.5446	1.5474	-0.0785	0.4927	2.0688	1.1016	1.0026	1.5095	1.2984	0.274	0.1957	0.8185	1.2628	0.3555	1.3357	1.0284	0.6154	1.7451	1.4084	0.7212	0.8575	1.0254	0.1189	0.973	0.8106	0.8638	0.2432	1.1013	-0.0692	0.7232	0.5773	0.797	0.688	0.2792	2.1109	0.4901	0.5462	1.3945	0.9446	1.2656	1.6108	0.8797	1.292	0.989	-0.8046	0.5128	0.1249	0.3789	-0.2193	0.6161	0.0534	1.3688	0.7963	-0.0108	-0.4308	-0.5793	0.0799	0.394	0.4726	1.3331	-0.942	0.4234	0.9615	-0.2356	0.7815	0.6595	-0.2597	-0.0112	0.7007	-0.3837	0.1613	-3.3931	-0.6591	-0.0308	-0.0434	-0.0558	0.1781	0.6499	0.3427	0.1615	-0.2914	-0.1559	-0.4546	0.5175	-1.2492	-0.1663	-0.218	0.5032	-2.0394	1.681	0.1915	0.1728	-0.2586	-0.0288	0.6475	-1.5377	-0.1685	0.0914	0.5018	0.4761	-0.0043	-0.0319	0.3437	2.7492	0.5014	1.1884	0.4773	0.8822	-0.2214	0.052	-0.0701	1.5778	0.6652	0.1561	0.9353	0.4237	-0.2117	0.5518	-1.5119	0.1205	-2.9849	0.6907	-0.2702	-0.1523	0.4148	0.7883	1.6281	0.5467	1.031	0.8109	0.8115	-0.403	-0.3974	0.5835	-1.5089	0.4143	-0.2115	0.1652	0.4458	0.0015	0.9906	0.859	0.3512	0.6065	0.6358	0.2577	0.5929	0.4404	-0.1127	0.8545	1.9218	2.0972	-0.1546	0.1223	-1.8429	0.4086	-0.0192	0.1186	1.4792	-0.6298	-0.4936	-0.0549	1.0574	0.0656	0.4331	6.6313	1.6581	2.5279	1.621	0.0659	-1.2764	1.226	0.7493	1.3453	-0.3762	0.0265	0.1451	0.7644	0.5079	-0.0115	0.059	1.7755	1.1055	0.3377	0.578	1.3159	0.8495	0.7561	0.968	0.5979	1.2993	0.4333	0.4489	1.6591	-0.3074	0.6315	0.7228	0.9446	0.1417	0.4198	0.755	0.3521	0.9476	1.6132	0.4319	2.0616	0.7473	0.3003	0.928	0.8324	0.4881	0.6924	0.8098	0.5205	2.7944	0.0045	2.0809	1.7724	0.7282	1.23	0.5495	0.2192	0.5388	1.3709	0.8184	0.3766	0.9522	0.5791	1.1808	1.6959	1.1391	1.182	0.3568	-0.9048	7.2827	1.0594	-0.4918	2.0283	2.2456	0.6753	0.869	-0.3262	1.3251	0.3724	-0.023	1.551	-0.3347	-0.1915	-0.1104	1.442	1.6048	1.2744	0.8948	0.8227	2.29	0.1086	1.5105	-0.2081	0.1759	0.6225	1.3303	0.6472	0.9173	0.6797	0.8033	-0.5698	1.3539	0.7579	0.5857	0.3508	1.3898	0.6791	0.3936	0.7036	0.8652	0.7456	3.8707	0.7181	0.5646	0.7985	1.1454	2.1233	6.0089	1.8533	0.3038	0.9162	1.3565	0.2772	-0.3027	0.9488	1.3459	-0.2875	1.9032	0.8214	2.9297	1.571	0.3697	0.7728	1.0179	1.7687	1.1952	2.7264	1.2667	0.3668	1.0405	1.1249	0.7894	1.5447	0.5785	0.0956	0.3422	0.016	1.1029	0.2299	0.7478	1.8292	0.9087	0.065	0.5813	0.0925	0.1246	3.3035	0.0736	0.5881	0.5558	1.0646	0.9208	-0.4853	0.515	0.6101	1.2484	1.5874	0.4771	0.9921	2.2205	-0.0411	2.3723	0.0209	0.829	0.8339	1.0135	0.1968	1.0726	0.586	0.5729	0.7915	0.9395	0.408	0.9133	1.4302	0.7424	0.4801	1.1159	0.8695	1.5959	-0.0302	0.9292	0.3381	0.5485	0.4593	0.9297	1.1921	0.6369	0.2352	0.4342	0.3355	1.5081	1.097	1.0404	0.1133	3.0598	-1.0412	0.8036	-0.0922	0.6645	1.5238	0.7539	1.0978	0.067	0.7714	0.5587	0.7147	1.0732	0.6796	-0.3276	0.8274	-0.2846	0.9067	0.9183	1.7644	1.1888	0.7463	1.9962	0.8145	1.122	1.6845	0.9481	1.8319	0.6184	-0.2837	0.5006	0.9921	1.8526	0.6354	0.9118	0.1888	1.2908	1.2076	1.8004	0.855	0.7189	0.8366	1.0036	-0.2871	0.0235	0.0909	0.1427	0.84	0.0105	0.3525	-0.4009	0.2435	0.0091	0.2042	0.6131	-4.188	1.1606	-0.2892	0.1117	0.1006	0.1582	0.2077	-0.0054	0.2194	-0.1219	-0.218	0.0763	-3.2399	0.1942	1.2654	-0.2676	0.116	1.0414	0.5218	-0.2974	0.7686	0.4142	0.8957	0.4708	0.5517	0.7421	0.1017	1.4134	0.3362	0.22	0.9144	0.7527	-0.1699	0.5679	0.2613	-0.325	0.6251	0.2357	1.115	0.9226	1.8639	0.3294	-3.506	-0.4503	1.3971	-0.2585	1.1971	-0.0641	0.9265	-0.2346	0.7933	0.8143	0.5781	2.2193	0.6309	0.8012	0.5904	-0.7521	0.5169	0.0721	0.7923	0.9347	2.3173	-0.0091	0.1113	-0.1087	0.7008	1.3775	0.5393	0.8925	-0.4699	0.2163	2.4808	-2.7474	0.4217	-0.3541	1.2307	0.7768	1.3161	0.462	0.9753	0.5825	0.1842	0.3821	1.1099	0.4933	0.6748	1.9094	0.1636	0.4324	1.3737	0.0852	0.8272	-0.2704	0.4734	0.546	-0.0715	0.104	0.5588	0.9433	1.9352	6.6124	1.778	-0.099	0.0809	0.6756	0.1334	-0.3126	1.3327	1.6354	-0.2333	0.0163	-0.3665	-0.019	1.162	0.5529	1.8006	0.5404	0.8467	0.3207	-0.4437	0.346	-0.2358	0.2024	0.7531	0.6408	0.0998	-0.245	1.5574	0.7474	1.6835	0.2016	0.2364	1.4022	0.0654	1.9485	1.3074	1.7186	1.1855	1.639	1.1197	0.5418	0.6132	1.2161	0.1878	1.2887	-0.7267	0.3215	1.6756	0.7695	-0.1547	3.5574	1.4813	0.6784	-0.0149	1.1014	1.1783	0.8547	0.4673	0.2269	0.6114	1.7893	0.8401	0.237	-0.9722	-0.0268	1.151	0.9638	0.623	0.215	0.0642	0.8459	1.3098	0.7904	1.3559	0.5385	1.2356	0.3299	1.2737	-0.2829	1.5198	0.2428	0.566	0.3781	1.3861	0.5737	1.2374	0.6162	1.6333	1.8034	0.1146	1.0224	1.3103	0.873	0.2466	0.8717	1.4636	1.2209	2.1381	0.9795	2.8714	0.577	0.3504	0.5177	1.3075	0.4641	0.4375	1.737	1.8876	1.2474	-0.4921	2.2097	0.7286	1.0243	0.8433	0.3906	0.2523	0.8354	0.7902	1.4216	4.1113	0.7843	1.7275	1.492	1.1228	0.3278	1.772	1.2154	0.0526	-0.476	0.2695	1.6545	-0.3916	1.2414	1.3962	1.5263	0.5714	0.343	-0.0312	0.4114	0.0776	1.0608	1.8575	0.9654	1.9335	0.6845	0.4695	0.7102	0.5188	0.7358	1.0968	0.756	0.1198	0.3654	1.5942	0.2062	0.7993	0.4851	1.1805	0.6268	1.7169	0.7396	0.091	1.029	0.9973	0.6802	1.8366	0.4619	0.9677	0.8555	1.1489	0.9228	0.5925	1.067	0.5716	1.4116	-0.3047	-0.0693	1.2079	1.7213	-1.6539	0.7426	0.8571	0.2601	0.8636	0.4812	2.6932	1.1355	-0.0151	-1.5974	-2.397	1.4821	0.913	1.767	0.2524	1.2329	0.6335	0.9068	0.6242	1.6231	2.3401	0.4003	0.7278	-0.03	0.4773	-0.1368	0.273	-0.0161	0.5095	2.5806	0.666	0.9355	0.9285	0.8322	1.0006	0.8132	0.9761	1.0133	-0.3689	0.2513	0.5081	0.1583	0.9181	-0.6884	0.4849	1.2453	0.7826	0.4124	0.2514	1.6609	1.0337	-0.138	0.8771	0.6059	0.0036	-0.068	1.2664	0.5342	0.4317	0.9156	-2.173	0.5991	0.5446	0.6132	0.4877	0.6739	0.3133	1.1321	0.3267	1.1428	1.561	1.4305	0.4391	1.4352	0.4444	2.133	-0.4413	-0.3494	0.7186	0.1592	0.3166	-0.2942	0.9212	0.7076	-0.0923	-0.4624	-0.5233	1.0279	0.0878	-0.2644	0.0578	0.1348	-0.001	-0.0708	-0.5498	-0.7009	0.0184	0.5188	-0.0842	-1.1805	1.3302	0.245	-0.2624	0.5766	1.0631	-0.3084	0.134	0.2437	0.6777	-0.2382	-0.9265	0.0212	1.4059	1.345	0.1063	0.0149	-0.6902	-0.9554	0.1027	-0.2554	-0.185	-0.2586	-1.4967	-0.8442	1.0632	-0.382	-0.1209	0.4366	-0.3823	-0.5385	0.2434	1.0894	-0.0038	0.8816	-0.1665	0.5271	-1.3694	-0.2817	-0.0564	0.3145	-0.3025	0.6062	-0.3365	0.3812	0.3119	-0.2565	-0.2544	-0.0118	0.5025	0.6454	-0.0028	1.2766	-1.1474	-0.1181	0.7056	-0.244	0.6122	-2.3332	-0.471	-0.6179	-0.6518	-0.3255	-0.3759	-1.2523	1.1931	-0.3027	0.4848	0.8288	1.5975	0.9741	0.0839	0.1184	1.3073	-1.608	0.2113	-0.4165	0.3323	0.3047	0.2964	0.0653	-0.0398	-0.4942	0.1517	-0.682	0.2446	0.1197	0.7729	1.1843	-0.3678	0.6949	1.6911	-0.5701	1.0417	-0.6922	0.0172	-0.1112	1.0845	0.4392	-0.9308	-0.8087	-0.169	-0.0221	1.3906	0.1302	0.0836	-0.2888	0.7124	1.8751	-0.557	-0.0192	1.115	-0.963	1.5618	-0.0727	-0.5155	-0.0216	1.6522	0.1316	-0.8267	-1.0498	0.1378	-0.5802	1.0887	0.2776	0.036	0.2595	-0.3081	0.5375	0.5178	0.2817	0.4267	-1.6392	0.0279	-0.6705	-0.1132	-1.4012	0.202	-0.0688	0.2773	-0.8329	0.1832	-0.9263	-0.2129	-0.9195	0.1923	1.0145	0.486	1.1002	-0.2565	0.0621	1.1318	-0.3278	0.3474	2.1731	-0.668	-0.64	2.0732	0.2064	-0.2986	1.2834	-0.009	1.1218	0.0977	-0.0319	1.6036	1.1121	0.7518	3.5459	-1.316	0.5076	0.697	-0.1717	0.2799	0.1634	-0.044	0.4309	1.4225	-1.288	0.982	0.4008	-0.1701	-1.3363	-0.6743	-1.3944	1.6416	0.8858	0.8902	1.64	0.7038	-0.1611	-0.1182	3.1261	-0.44	0.8025	-0.081	-0.0237	-0.1437	0.4225	0.8816	0.9856	0.4707	0.0061	1.77	0.8231	0.7853	1.7319	0.0354	1.1366	0.8014	0.0764	-1.2988	0.6408	0.3984	-1.1296	0.2332	1.2234	0.3858	2.1402	0.3862	0.6955	1.5337	1.6236	-1.4787	3.1244	-0.2654	0.377	0.6534	1.6423	0.5415	-0.8358	0.0095	0.2583	0.9622	0.7629	0.1624	-1.3943	0.2823	-1.9936	0.4596	1.5413	0.8714	1.9776	0.7869	-0.4235	0.2891	0.2903	-3.244	1.4825	0.3994	-0.3928	0.2663	1.0817	0.1126	0.0679	0.5005	3.6759	-0.4191	0.1056	2.1484	1.6342	0.1944	0.7945	1.0047	-0.1531	1.2407	0.4227	-0.2147	0.8897	-0.126	1.6148	-0.6708	0.5381	-0.4413	0.1883	0.3747	0.1044	0.3988	0.809	1.4544	0.4014	0.0461	0.0879	-0.8825	0.3838	0.1041	-0.2304	0.3337	-0.186	1.2626	-0.2563	-1.213	0.5259	0.116	0.7875	0.3085	0.9397	-0.0026	-1.4181	0.394	0.8139	0.7487	1.1057	1.8483	0.5414	0.8246	2.0831	2.2149	0.995	1.5496	0.4232	-0.0417	1.3746	1.2516	0.459	0.6398	1.2082	1.2227	1.4398	0.8325	0.9729	0.8205	0.7132	-0.7651	1.4186	0.8227	-0.1342	1.9001	0.9244	0.1778	1.1923	0.4734	1.0661	-0.2705	0.8373	0.2208	0.9824	1.3751	0.623	0.8034	0.4123	1.0153	1.5769	1.4813	-4.8682	1.7773	0.3527	-0.3476	0.6445	-1.5483	0.05	0.3236	1.0491	-0.0512	0.3154	0.1424	-0.2379	0.4715	-0.2652	0.4639	0.7074	0.1417	0.3113	0.3699	0.1118	-0.8783	-0.4566	0.7068	-0.4636	-0.4917	-0.747	0.7274	-0.5441	0.039	0.1634	-0.3661	-0.0832	-0.1255	0.1085	-0.1706	-0.0006	1.1175	-0.5805	-0.5411	-0.0779	-0.4544	0.4335	-0.508	0.5706	0.0542	-0.6391	-0.3388	0.6101	1.3613	-1.1749	1.5128	-1.2734	-0.8684	0.3881	1.0641	0.0818	0.179	-0.1556	0.3376	0.0784	0.7764	0.1285	1.1025	-0.5659	-0.4333	-0.7411	-0.7018	0.5281	0.0545	0.7591	1.418	1.6064	0.0631	-0.0568	0.9009	0.1116	2.1695	-1.0653	-0.1203	1.2724	-0.8446	-0.6089	-1.9354	0.3023	-1.6927	-0.8491	0.2604	0.158	0.3318	1.2893	1.0296	-0.1959	-0.7308	0.4746	-0.0575	0.3132	1.8609	-0.1065	-0.0067	0.3558	-0.515	0.308	-0.4579	-0.0999	1.3406	-0.4406	0.5924	-2.1192	1.4169	-1.7709	-0.3757	0.1737	0.5794	-0.969	-2.5465	0.8586	-2.7447	0.258	2.7189	-0.2719	-0.1573	0.2834	0.7383	0.1659	0.365	0.5137	0.4164	0.2408	0.7353	0.1144	0.5585	0.1917	0.4795	0.5845	0.2327	-0.5522	0.0828	-0.3223	1.6399	-0.9529	-0.9793	1.975	0.2899	0.6467	0.3996	0.8882	-0.4251	0.7783	0.7466	0.0527	1.1892	-0.0944	0.2992	-0.1866	0.852	1.2137	0.1773	0.5539	0.1772	1.5527	0.7661	1.0483	0.202	0.5764	1.0452	0.5691	0.1954	-0.1998	0.3115	1.3599	-2.9795	0.9143	0.9927	0.3488	0.2833	-0.0106	0.7068	0.4334	0.4775	-3.5193	1.6558	0.2182	-0.4658	0.3397	0.7107	1.1711	0.687	-1.1161	0.8622	-1.0242	1.2705	0.5225	2.3079	0.5921	0.1976	-2.4529	0.5966	0.6934	1.8948	0.9786	0.5346	0.2901	0.5653	1.4108	1.9792	-0.2215	2.0487	-0.7157	-0.2875	1.3697	0.612	-1.8942	0.8757	1.1127	0.4619	-0.9254	1.2995	0.8104	0.5794	1.8092	0.4451	0.2728	0.469	0.3518	-0.881	0.1446	0.5503	-0.6222	1.1281	0.7782	0.0508	0.1765	0.7056	0.5056	0.3505	0.682	0.2529	1.4044	0.4491	0.7581	-0.3524	1.3036	0.7598	2.107	0.6816	0.4557	-0.2424	0.1167	0.2056	-0.7135	0.5476	0.3019	0.253	-1.2737	1.1124	0.6596	0.6265	0.5475	-0.637	1.1274	-0.4845	0.5301	0.3004	1.6789	-1.3857	0.3123	0.3174	0.4809	-1.5558	0.8992	0.1674	0.1795	0.6227	0.7318	0.6966	-0.7907	0.1462	0.7609	0.4862	-0.7611	-1.6332	0.8691	0.1955	0.5092	0.1266	-4.1495	0.573	0.1475	0.3323	0.4153	0.5296	0.019	0.4298	-0.7562	0.2188	-0.0733	0.063	0.7679	0.1166	0.0054	0.1733	0.2025	1.4034	0.1392	1.0145	0.0156	0.2824	-0.1263	0.4876	-0.2273	0.4609	-0.1671	0.1595	-0.1825	0.6907	0.2733	0.0246	0.1769	0.3875	0.3856	0.1918	0.0614	0.7742	0.194	0.1141	1.7837	-0.2845	-0.0589	0.0856	0.4078	0.9993	0.4107	-0.8625	-0.074	0.32	-0.7585	1.1602	0.2049	-1.6999	-0.4658	-0.0566	-0.9086	-0.4265	0.2831	-0.1192	-0.0496	0.5934	0.4413	-0.113	-0.0292	-0.3059	0.4449	0.5993	-2.252	-0.1808	-1.0447	0.0764	0.5427	0.3762	0.6472	0.2493	-0.0386	0.0269	0.0834	0.5048	-0.2295	0.1992	-0.3394	-0.6279	0.151	-1.6942	-5.5776	0.0682	0.0783	-0.2376	-0.6408	-0.0429	0.1952	0.4213	-0.1514	-0.012	-0.4504	0.2435	0.6363	-0.4415	0.3223	-1.1956	-0.5862	-0.2638	-1.3465	-0.1082	0.1803	0.4306	0.3459	-0.9396	-0.367	0.2956	-0.8898	0.9556	-4.3844	-0.0227	-0.4497	-0.8444	-1.8703	0.4448	0.1108	0.1464	-1.9885	-1.789	0.4072	-0.5657	-0.8902	-0.264	0.2879	0.6235	-0.5891	0.7155	0.0867	0.1494	-0.0245	1.1838	-0.4066	0.6791	0.0574	-0.0465	-0.5625	0.4118	-0.563	-0.274	-0.1207	0.2696	2.1719	-0.2992	0.8706	-0.8683	0.2475	1.6005	-1.1155	0.0952	-0.824	-0.1967	0.6709	0.0281	0.1901	0.2991	-0.1125	0.4538	0.0459	0.0984	-0.5618	-1.3613	0.135	-0.7788	0.0426	-0.1489	-0.7768	-0.4218	-1.6662	0.2374	-1.3323	0.198	-0.2248	0.2598	0.1241	-0.1217	-0.1589	-0.2334	-0.0109	1.701	0.5008	-0.9332	-0.2093	-0.5725	-0.94	0.2039	-0.4865	-2.7223	-0.88	0.269	-0.2344	-0.9189	-0.113	-1.2739	-1.2429	-2.8662	0.2124	-0.0362	-0.0818	-0.2814	0.268	0.5383	-1.3038	-0.418	-2.2419	-1.5439	-0.7285	-0.9836	0.1247	-1.0395	0.156	-0.4153	-0.6548	0.9988	-0.7406	-0.3866	-1.7699	0.1056	-1.9094	-0.4484	0.0467	-0.0389	-0.2213	0.9912	-0.7638	0.4307	-0.8127	0.1656	-0.4263	0.1853	-2.0727	-0.5133	-1.8979	-0.5869	-0.019	-0.8928	0.03	-0.162	-3.934	1.0065	1.26	0.5878	2.0618	0.5904	3.8217	0.2969	1.0565	0.1075	-0.1853	0.5908	0.293	0.0525	1.1039	0.3601	0.9432	0.0096	-0.3755	0.0379	0.5684	-3.3992	0.1215	2.7236	-1.3792	2.4985	0.088	0.6519	0.1692	-1.4421	0.0614	0.0152	0.7912	-1.0521	1.0531	0.2513	-0.53	0.278	-0.1069	0.1245	0.5279	0.5636	0.1544	0.6902	0.7319	-1.5551	1.3757	0.6686	-0.1866	0.0237	0.6685	0.8593	0.1445	-0.4852	0.1454	-1.3967	-0.3333	-0.055	-0.007	-0.3076	-1.2709	-0.5265	-0.1938	1.3102	0.4364	-0.8122	-0.5747	0.2834	-0.2498	0.433	0.1591	-0.7247	-0.188	0.5352	-0.3455	-0.5339	1.222	-0.4503	0.0238	1.618	-0.2173	0.3625	1.5989	-0.0153	-0.3354	0.145	-0.3773	0.8629	0.2617	0.2735	-1.4805	0.0334	-0.1397	0.2619	1.1269	0.554	-0.206	0.7047	0.6243	0.5238	2.0694	0.9667	-1.291	-0.6686	0.1878	0.217	0.3806	0.9807	-0.536	-0.0549	-0.0787	-0.6109	0.9232	0.5332	0.6287	-0.0761	0.1045	0.4996	0.5834	1.6184	-0.4076	-0.3463	-0.1008	0.0765	1.5633	0.8104	-0.5488	1.4747	0.1484	1.0039	0.524	-0.0125	0.5328	0.8824	0.7719	0.0234	0.0664	1.2098	0.3398	1.1122	-0.0012	1.3422	0.9099	-0.2369	0.2627	0.0008	0.954	-2.4327	2.6702	0.8022	0.8025	0.2948	0.8247	0.1064	-0.3485	0.6717	-0.1584	-0.3969	-0.0343	1.1837	-0.3015	-0.5823	0.5232	0.7738	-0.3769	0.0808	1.0501	-0.6961	-2.1706	0.9352	0.9135	-0.1553	0.6468	-0.132	3.5032	0.1639	0.045	-0.0754	2.0232	-5.3191	1.4871	1.1251	1.0886	1.0684	0.7438	0.7148	0.9527	0.7161	-0.0348	2.555	0.0627	0.7602	0.0494	0.218	0.1371	0.2454	0.5968	0.0831	1.0794	0.2266	1.2235	0.4983	0.6703	0.9746	1.4775	-0.5169	-0.6864	-0.5379	-0.0334	-0.3782	0.3741	0.0788	1.1514	0.1773	-1.0114	-0.1928	-0.0641	-0.1789	-0.1518	0.0216	0.2085	0.8031	-0.9738	-0.3037	0.6358	0.0488	-0.7294	-1.0739	-0.5452	-0.3695	-0.2869	-0.1084	-0.2622	0.5393	-0.3058	0.0991	0.291	-1.5748	-0.9798	-0.4016	0.4613	0.0976	0.0253	-0.3986	0.9768	0.2782	0.3794	0.8741	0.0248	-0.2104	-0.0514	-0.0087	-0.7362	-1.103	0.4484	0.8122	-0.5853	-0.9057	0.8507	-0.9335	0.0609	-0.7734	0.1459	0.5522	-0.506	-0.5612	0.103	0.0954	1.4638	0.2444	-0.3472	0.4693	-3.8023	0.5057	-0.261	0.1165	-0.3371	0.1803	-0.5039	0.5986	0.7904	1.1889	-2.244	0.2509	1.3278	0.1006	0.2484	-2.0076	0.2306	-0.0502	0.5709	0.4109	0.0718	-0.2078	0.2054	-0.9498	0.4024	-0.4753	-0.58	-0.5523	-0.1217	-0.2896	-0.0495	-0.6983	-0.4362	0.2368	-2.2298	0.1961	-0.3218	0.2271	-0.3717	-0.1632	-1.0865	-0.3809	-0.2169	0.1508	-0.5389	-2.123	-0.4264	-0.583	1.261	0.3702	-1.3247	-0.2022	0.2901	-0.5025	-2.7064	-0.4134	-0.8835	0.5172	-0.7076	0.5151	-0.8704	-0.0747	-1.6908	0.2231	0.7701	1.045	-0.1887	-1.234	0.3635	-0.2315	-1.3766	0.2411	-0.0758	-0.1421	-0.4029	-0.8842	-1.471	0.7905	-0.2607	-3.1573	-0.0798	-0.8918	-1.2913	-0.3959	0.7768	-1.3409	0.5689	1.0935	-0.2744	-0.3235	-0.1808	0.1869	-1.2713	-1.2253	-2.1997	0.0233	-1.0287	1.0208	1.6496	-0.4626	-1.3682	0.3581	0.0765	0.9738	-0.7084	0.1067	-0.937	-0.1614	-0.7279	1.4589	-0.2858	0.0717	-0.1504	-0.0831	-0.4013	0.3435	-0.2354	-0.0133	-0.1359	-0.0811	1.3882	0.0889	0.2945	-0.2747	-1.5154	0.0116	-0.4568	0.2114	-0.087	-0.3278	-0.2097	-0.3739	-0.2334	0.0431	0.6026	0.484	-1.4443	0.1484	0.0434	1.0131	-0.2688	-0.8314	-0.1494	-1.1212	-0.4784	-0.3088	0.6627	-0.7928	-0.1669	0.6093	-0.1043	0.4518	-0.3052	0.9159	0.0536	0.5143	1.1062	0.485	-0.1507	0.7279	0.1976	0.2035	-0.7536	0.0135	-0.5221	-0.13	-0.0999	0.3607	1.0192	0.417	-0.2204	0.0594	-0.6359	-0.4883	-0.3684	0.9202	0.2071	0.3319	0.3061	1.5007	0.5831	-0.7336	-0.704	-0.2002	0.8817	0.233	0.2092	-0.3668	-0.538	0.1273	0.6506	0.8198	0.4157	0.6256	1.0107	0.8292	0.4767	-0.3113	-0.4338	-0.6579	0.6476	0.6501	-0.0791	0.5047	0.3963	1.0881	0.5558	-0.2769	0.7108	-2.1141	0.0831	-0.0935	-0.181	-0.4606	0.9642	-0.3973	-0.3113	-0.3228	0.7767	-1.3555	0.4583	0.0453	-0.4839	0.3182	0.0791	-2.1025	0.3321	1.573	0.5076	0.0989	0.1316	0.5402	0.0858	-0.0206	2.2963	-2.2042	0.0505	1.0218	-0.5573	-0.2477	0.3473	1.4572	0.3741	0.3265	-0.1542	-0.2282	0.1065	0.6684	-0.9314	-0.4443	0.2427	2.0762	0.3231	-0.22	-0.9517	0.1407	0.6348	0.121	0.5656	0.9805	1.0796	0.3262	0.5772	-0.3205	0.518	1.0296	1.3352	1.7725	0.4652	1.2182	-4.9929	-0.5961	-1.1099	-0.0377	-0.9621	1.1491	0.5755	0.2152	-0.0575	1.1195	-2.5306	-0.2573	0.6775	-0.1623	-0.1334	-0.2988	-6.6971	0.9855	-0.46	0.8074	-0.727	1.1021	0.4064	0.1055	0.101	1.1258	0.021	0.4622	-0.2244	1.4941	-2.1648	-0.3659	0.389	-1.0164
512_Baseline	1.375	-0.7846	0.701	-0.0815	-0.0006	0.3948	0.1397	-0.0203	-0.1293	0.2941	0.3036	0.868	-0.0541	-0.5387	0.068	-0.5969	-0.2889	-0.3588	-0.5252	0.2074	-1.2461	-0.26	2.5472	0.5352	0.8281	0.6561	0.4155	0.2871	0.2621	-0.0771	-0.7705	-0.1849	1.45	1.2209	-0.0193	2.7828	1.5895	0.6594	0.5646	6.6593	0.9264	1.4234	0.5018	0.6777	0.8882	-0.1943	2.6508	2.7677	0.9885	0.4321	0.4113	6.1502	0.6436	-0.5241	0.6226	-0.413	-0.113	1.5582	1.0286	0.7794	-0.1643	0.1037	1.9351	-0.5001	0.679	-0.0084	0.2416	1.0495	0.1733	-0.5463	-0.0161	0.8126	0.9753	0.905	0.9696	1.3453	0.2893	2.892	0.7304	2.0491	1.1787	1.3294	0.4555	0.9006	1.1096	2.4367	0.6125	0.8343	3.0781	1.4914	1.4396	0.445	1.5619	1.4853	2.3808	0.742	2.4966	0.3674	1.2963	0.6501	1.61	2.1831	1.048	1.7927	1.1589	0.8534	4.4223	0.8606	1.3291	0.5383	0.7819	0.7341	1.8255	1.255	1.8988	0.6244	0.9808	0.9523	1.4563	1.2	0.4942	1.4061	1.023	1.0347	0.9341	0.7692	1.8647	1.8388	2.1835	1.0437	0.3035	0.7163	-1.977	0.2042	3.4913	0.9358	0.8282	2.9612	1.9299	0.5232	0.8912	0.9151	3.1987	0.8256	0.9397	1.5088	1.0994	-0.0954	1.344	1.0276	1.5925	0.3916	-0.2594	2.9964	0.4909	1.1395	3.1494	3.1591	0.8498	0.5693	0.3079	0.0782	0.4587	0.4448	2.1476	0.4562	-1.5183	0.9035	3.1348	0.9794	7.4599	1.5392	1.0804	-0.1024	0.822	4.1635	1.0318	-0.0972	0.699	2.6053	4.9897	0.9233	1.4086	1.017	2.3833	0.365	0.9143	-0.0225	1.0815	-0.069	-0.6216	0.462	0.9704	0.8863	3.7544	1.5779	2.5431	1.6365	0.9608	-0.2133	-0.2594	1.3796	1.588	0.8527	1.4017	0.7974	0.298	0.4328	1.8602	1.3531	0.7941	1.1035	-0.5582	-0.5465	1.0728	1.4143	0.7093	1.7111	0.9315	0.9426	1.0202	-0.4627	2.0693	1.1117	0.8268	1.2161	1.5606	0.5592	0.8638	-0.2377	2.2311	0.8727	0.5632	0.5245	0.3597	0.3306	3.9365	0.4514	1.0686	1.6209	2.0077	0.7426	1.4632	1.1666	1.3842	1.2797	1.0492	1.6303	1.7055	1.5208	0.7058	1.0168	0.4685	0.4	0.6124	3.8635	0.8589	0.2988	1.7096	0.656	0.5196	0.653	0.3433	1.1367	0.5692	0.997	0.8878	0.7554	0.9966	0.1878	0.3783	0.3882	1.1464	0.7423	0.1496	1.192	0.6395	0.9778	0.0346	0.7911	0.4799	3.2383	0.6531	1.3956	-0.0178	0.6901	0.6865	0.42	0.7821	0.5882	1.4806	0.8365	0.4646	0.7493	0.6776	0.5812	0.435	0.255	1.3263	-0.1072	0.4063	0.3483	0.2976	0.8822	0.0958	-0.3799	0.2534	0.4465	0.4812	0.8272	0.8354	0.9538	0.1341	0.4324	1.4501	1.0198	0.3652	0.2401	1.154	0.109	-0.1505	0.6315	0.5298	0.1995	0.48	0.5717	0.2781	0.9138	0.3733	0.5892	0.6827	0.2311	0.508	0.8316	0.4989	3.4037	0.8019	0.2429	-0.018	0.7503	0.1343	0.5363	0.5452	0.3998	1.2547	-0.2146	0.9034	1.4659	-0.4323	1.6663	0.5341	0.6799	0.3243	-0.5585	0.2163	0.86	-0.0278	1.1059	0.8	0.2896	0.0888	0.7598	2.3144	0.1202	0.7441	0.532	0.8351	0.3538	0.3927	-0.3468	-0.493	0.1422	-0.4452	-0.1965	-0.4604	0.7573	0.1824	0.5107	-0.3812	0.2649	-0.1804	-4.678	-1.7534	-0.4344	0.3018	-0.0825	0.4877	-0.0668	0.5745	-0.4748	-0.4026	0.3902	1.2607	0.645	0.2291	-0.4942	-0.5177	0.8825	-0.4032	0.1913	0.0628	1.0593	-1.3769	-1.165	-0.4113	1.0139	-0.6439	0.9388	2.5548	1.0528	-0.1239	0.2376	-0.4817	0.1355	0.1975	-0.6501	-0.4072	-0.7073	0.2439	-0.9329	-0.1157	-0.0714	-3.0553	1.5389	0.991	0.7043	-0.2162	0.5222	1.0494	0.9026	0.5503	-0.0217	0.2238	1.3696	1.6949	1.8633	0.5585	0.4111	-0.1727	-0.7995	0.1326	1.3813	-0.2559	-0.3192	0.5508	1.0197	0.3271	0.4449	0.7536	1.2756	0.7538	0.896	1.3947	1.8893	1.9712	0.7255	2.7238	0.0748	0.4715	2.1808	-2.4621	0.8288	0.5375	1.1693	1.9195	0.2408	0.2791	2.3347	0.8618	2.1329	-0.9193	1.1401	1.7077	1.3228	2.3587	0.9758	0.1438	0.0088	1.2626	0.6237	0.4398	-2.1243	2.548	1.1307	3.0321	1.0015	0.875	0.1216	0.7474	-0.8515	1.3047	-1.7098	3.5836	2.4255	1.7588	0.6883	0.7981	0.852	-0.1089	2.6498	1.7388	2.9609	2.8686	0.4191	1.0843	0.6088	1.8742	4.0846	0.012	0.8904	0.5887	5.5989	1.3484	1.6169	0.8345	1.5614	0.3648	1.5322	0.7209	-0.7021	1.6595	0.0579	-1.8536	1.5114	1.0105	2.0341	1.6683	2.9375	1.0079	-0.6718	2.8198	2.0056	-0.5514	0.6811	1.1478	3.5066	2.9005	2.8664	0.4022	-0.0015	0.4475	1.3166	3.5457	0.5066	1.3547	2.6167	0.4083	0.7448	0.1931	-0.9997	0.2396	0.6427	4.0518	1.4678	0.3763	-0.1137	0.9836	0.8821	0.6535	0.9301	-0.7693	3.8539	0.5858	2.1631	0.3476	0.5843	0.1134	-0.0941	1.958	0.4699	0.9751	1.6052	0.1814	4.0229	0.1853	3.1092	0.3785	0.5664	1.3818	1.2425	0.5587	-0.4078	0.3972	0.6197	0.7342	0.6179	1.4931	-0.0332	2.1384	1.9434	-0.1376	4.1909	2.1932	0.032	0.555	0.4992	1.8909	0.0063	0.6272	0.9035	0.1084	2.1374	0.2657	1.1423	0.294	0.5026	-1.1574	0.86	1.3356	-0.0262	0.7074	-0.3239	0.3961	1.8377	1.3293	-0.2071	0.9806	0.2143	-1.1711	2.2271	0.5291	1.1322	1.3664	0.5357	0.5343	0.3145	-0.1446	0.8319	3.8949	1.0793	1.559	2.335	1.5772	0.249	0.4944	0.618	1.9022	1.4809	0.9604	0.4515	-1.0138	0.3409	0.7236	0.3769	0.7013	1.1598	0.5745	0.5229	0.7242	0.6261	-0.7192	0.6723	0.4365	0.4846	3.4336	0.7113	0.8769	1.2744	3.2229	-0.1599	0.7135	1.2504	-0.7001	0.1044	3.1707	0.4799	0.5235	0.461	0.1287	1.5151	0.5493	1.1958	1.1541	0.7551	0.5862	0.3569	3.7947	0.5374	1.432	-0.7581	0.8148	0.7392	0.3412	-0.3599	0.4208	0.7133	1.1655	0.3106	1.1012	3.5719	1.1463	1.421	2.2293	-0.3785	0.3291	1.4448	1.0307	0.7358	1.6375	0.6383	-0.2215	0.4234	0.4714	1.2977	0.1935	1.0592	0.5105	2.8104	4.2774	2.1324	0.3371	0.4621	0.0946	-0.1881	0.5503	0.4828	0.8782	-0.3839	0.6358	-0.7537	0.5383	0.6039	0.2801	0.0621	0.2097	1.3466	3.2125	0.1174	1.1842	0.8573	0.8661	0.557	0.7807	1.1512	0.4256	1.7398	0.3099	0.9866	0.3901	-0.0563	0.6157	0.4194	1.4798	0.6818	0.1863	0.0152	-0.9539	-0.1996	0.2327	0.5786	0.5125	-1.2612	0.6459	0.0881	-0.194	0.8903	0.4599	0.3676	0.2011	-0.0437	0.8786	-0.1792	-3.8034	0.2229	-0.1037	-0.051	-0.2127	0.3285	0.9416	0.5312	-0.2134	-0.2559	0.3392	0.3319	0.6779	-1.5954	0.7241	-0.2602	0.506	-1.9826	-0.1384	0.1814	1.8232	0.851	0.1678	0.7899	-1.3705	0.6418	0.0326	0.4669	0.4543	0.4858	0.2518	0.2694	1.7843	0.4588	4.9837	0.2673	0.3499	0.7494	0.3851	1.1679	2.115	0.7885	0.4722	0.8083	0.1653	-0.0634	1.0682	-1.5982	0.9167	-1.3167	0.4589	2.306	0.4303	0.1034	2.3131	1.5179	0.9723	1.1968	0.247	1.9919	0.5363	1.238	0.7971	-0.1814	0.81	-0.5216	0.8883	0.5501	-0.0652	0.9856	0.1719	0.4643	0.75	0.0719	0.4355	0.6144	1.1349	0.8352	0.6532	2.0112	1.6294	-0.1072	1.3888	-2.0012	0.4512	1.1461	2.4599	1.2565	-0.5715	1.2528	0.7131	2.7337	-0.0746	2.4832	5.8867	1.4406	3.5708	1.077	0.1168	-0.7852	1.2739	2.522	0.8616	0.113	0.4418	-0.031	2.5604	0.512	-0.3389	0.9929	3.6178	0.6662	1.8188	0.7762	2.0055	0.7652	0.3152	0.6374	0.3609	2.8878	0.3044	0.3258	0.949	-0.316	1.4777	0.246	0.9757	-0.1484	0.3508	0.7227	0.4603	1.4823	3.9604	0.076	3.4893	0.4125	0.4859	1.7075	2.1798	0.2639	2.2813	3.2463	0.894	4.7349	2.062	1.7584	1.11	-0.1693	0.9573	0.3984	0.0967	0.9204	1.142	0.5918	0.2912	1.1744	0.4831	0.7596	1.429	2.0697	1.2359	0.072	-0.4878	7.3187	0.7321	-0.9781	1.6396	1.2409	0.5965	2.2121	0.3575	1.5103	0.185	0.1549	3.3816	-0.2336	-0.4167	-0.4358	1.3627	1.1612	1.032	2.0421	0.6933	2.2182	0.5656	1.333	-0.4095	-0.032	0.4119	1.2415	0.8129	0.8536	0.9282	1.7681	-1.141	0.5765	2.5031	0.6419	0.5668	0.465	0.2232	0.6098	1.0933	2.1101	1.4281	1.5485	1.0691	0.7736	1.0069	1.3735	2.1092	4.7767	4.8286	0.7169	-0.4786	2.392	0.4689	0.8179	2.0007	1.0701	-0.5164	1.5	1.4173	1.2381	1.8803	0.3479	0.4619	1.2755	1.099	1.218	1.8453	1.1892	0.5748	1.0003	1.3259	0.4153	1.6056	0.3875	0.2462	0.5181	0.0605	0.7477	2.0367	0.9953	1.597	0.6667	0.3333	0.7416	2.3748	-0.3086	3.0367	0.3639	-0.0028	0.0565	2.2952	0.8916	-0.9666	0.2409	1.4019	0.1553	0.986	0.0217	0.4826	1.5606	-1.0277	0.7601	0.0852	1.8718	1.2356	1.6461	-0.0783	0.8216	1.2526	0.0363	0.361	0.4173	0.2742	0.8006	0.5447	0.1617	1.9619	0.5735	0.0272	0.7735	-0.6631	0.4762	-0.0879	0.2047	0.0603	0.6177	0.6273	0.278	-0.2407	-0.003	-0.1195	0.9126	1.2952	0.5557	-0.3813	2.649	-1.7457	0.5802	-0.751	0.3867	0.979	0.4787	0.4215	-0.1159	0.168	0.3048	0.1472	0.5813	0.5314	-0.3224	0.107	-1.1622	0.9809	0.5343	1.0227	0.7295	0.2877	2.929	0.2314	0.3685	1.6834	0.3274	0.9635	0.1154	-0.3885	0.314	0.5207	1.5746	1.0318	0.4336	-0.1588	0.2072	0.5758	1.124	0.5135	0.3143	0.6371	1.4383	-0.0985	0.049	0.2394	0.3036	0.6237	0.4748	-0.116	-0.1047	0.6297	1.1113	-0.2743	0.9583	-4.0102	1.5125	0.0781	0.6183	-0.2294	-0.1523	1.5067	0.6863	-0.1185	0.353	-0.4499	0.1651	-2.5341	1.3809	0.5696	-0.0072	0.3636	0.496	1.1979	-0.3959	1.1498	0.2391	0.5212	0.6014	0.7119	0.9425	0.1351	0.8409	0.5302	0.2701	2.6338	1.1673	0.5393	0.6218	-0.116	0.5158	0.3593	-0.4619	1.2765	1.0283	0.8407	-0.0331	-3.4262	0.1209	0.6625	0.8759	2.5373	-0.3115	2.499	0.2741	1.9305	2.2048	0.4204	0.8519	1.2016	1.4079	0.475	-0.3666	0.5445	0.7047	0.5191	1.433	1.3099	-0.3606	0.5477	0.2797	0.9875	1.0877	-0.3833	1.666	-0.4121	0.7483	1.1718	-2.5732	3.1837	0.259	0.7135	0.3787	3.261	0.7023	0.8892	0.8129	-0.3234	0.352	1.3897	0.1018	0.2121	1.4291	-2.8522	1.5412	0.5232	-0.0638	0.4767	0.3329	0.9999	0.7919	-1.1678	-0.4078	0.4042	0.5572	0.9853	5.6226	2.2771	0.8103	0.2894	1.6876	1.2386	-0.5612	1.1568	1.0571	2.1711	2.1293	1.457	0.6539	1.1616	0.4916	1.4334	1.7555	0.5454	-0.3335	1.6961	-0.0273	0.3019	-0.2906	0.2343	0.2314	0.5263	-0.874	0.9015	0.1138	1.3113	-0.058	0.4384	1.4587	-0.1568	2.807	0.6019	1.6599	1.9699	1.0522	-0.0787	1.041	0.2616	2.1914	1.6431	0.6843	-1.0629	2.6078	2.9259	0.6278	1.3392	2.5025	0.8739	0.0939	0.0627	0.9574	2.7932	0.5217	3.5425	0.7773	0.1645	2.5785	0.74	0.0326	-1.1179	0.1197	0.7985	0.2049	0.2569	0.2057	-0.0569	1.5436	2.7944	0.738	1.3812	0.2503	1.2257	0.2908	1.0337	1.9777	2.1566	0.0419	0.305	0.1917	1.2569	2.3566	0.7954	0.9503	0.1462	0.8685	0.1109	2.7568	1.0712	0.607	0.0628	0.1576	0.5501	-2.5346	1.6837	1.7961	2.1223	0.1415	0.399	0.2036	0.268	0.0557	-0.0931	0.6443	1.7248	0.5761	-0.8694	4.7801	-0.6446	0.3484	0.5391	0.3564	0.0109	0.015	0.5211	2.4482	1.5199	0.4869	0.5035	2.6722	0.3362	-0.0518	2.1347	1.4588	0.6274	-0.2609	0.0233	0.9925	-0.8205	0.9365	0.7932	0.1623	0.2106	0.0353	0.5894	0.187	-0.0246	0.4039	1.0713	0.5283	3.2243	0.7365	0.2965	0.3718	0.4427	0.5395	1.0837	0.5737	1.13	0.1911	1.2626	-0.2816	0.3394	-0.0279	2.3457	0.3996	1.9628	1.4839	-0.2987	0.6326	0.5776	0.2415	2.533	0.2774	0.7303	0.4612	0.7954	0.6784	0.2612	0.5878	-0.2979	0.9189	-0.7104	0.3429	0.3305	2.1064	-2.0536	0.4602	0.3275	0.5467	0.5602	-0.1363	1.9989	0.9067	-0.2673	-1.138	-2.9362	0.989	0.6212	0.8504	0.7865	1.7067	0.4083	0.707	0.5875	2.4424	2.6818	2.5435	0.5413	0.216	0.5193	-0.0819	-0.2409	-0.0889	0.2042	2.1344	0.3753	0.7577	0.8594	0.832	0.5873	0.6633	0.9015	0.7778	-0.7806	0.0852	0.2746	0.1039	0.9181	-1.0791	0.6645	2.5528	0.555	0.3865	0.1037	1.0183	3.2144	-0.5877	0.6185	0.8445	-0.1049	0.1817	1.021	1.6612	0.4279	0.852	-2.8296	0.2255	0.3471	1.4922	0.2908	3.6146	0.7067	0.5714	0.261	0.7213	1.1552	0.6925	0.1491	0.9881	0.2673	1.2576	-0.2436	-0.5628	-0.007	-0.1841	0.5565	0.3386	1.0489	0.9086	0.4067	0.4421	-0.2753	2.6514	0.1462	-0.0515	0.38	0.4007	-0.1762	-0.0846	0.0614	0.0687	-0.5515	0.0903	0.086	0.1049	0.8762	0.1611	-0.2442	0.1765	-0.2443	-0.2239	0.2608	-0.2475	1.3001	0.3487	-1.2216	-0.6002	1.2288	0.631	0.101	-0.1998	0.4477	-0.9883	0.2679	-0.2178	0.1081	0.4279	-0.5119	-0.2385	1.1991	-0.331	0.6139	0.0905	-0.7542	-0.1782	0.29	1.169	0.7653	0.062	-0.6664	0.4288	0.3623	-0.7179	0.239	1.7029	-0.602	0.8101	0.1022	0.8398	-0.3183	-0.6267	-0.2741	1.3467	2.4996	1.4401	-0.3314	3.6323	0.7491	0.3334	0.9673	-0.6797	0.411	-0.3957	-1.4362	0.0439	0.0575	-0.1069	0.0339	0.5018	1.325	-0.2661	0.6784	0.1065	1.1943	2.9101	0.3237	-0.2803	0.491	-0.1177	-0.6802	0.2452	0.0859	2.1674	0.6999	-0.015	0.469	1.8238	0.9599	-0.5242	1.0315	-0.7963	1.6445	1.4945	-1.621	1.1074	1.1994	0.1062	1.376	-0.6083	0.4109	-0.4088	0.229	0.6676	-1.0477	0.4769	1.2689	3.2678	1.3364	0.4896	0.4963	0.0649	0.1809	1.9217	-0.3866	1.694	2.7209	0.545	1.5416	-0.2375	1.8638	0.2587	1.2114	1.2975	-1.1083	-0.3144	2.434	0.1397	0.7699	0.4801	-0.3408	0.0742	-0.1757	1.1718	0.212	-0.3629	0.6735	-2.2491	0.3046	-1.002	0.4934	-0.6442	0.1336	-0.0451	-0.3266	-0.941	1.4775	0.3544	0.5372	-0.7633	0.7736	1.2194	0.5952	0.6268	1.2606	1.6217	0.8202	1.5403	0.4089	1.9175	0.6016	-0.9529	0.1958	1.1611	0.4127	1.3239	-0.0517	0.8449	0.7423	0.7488	1.4997	2.1103	3.53	4.0179	1.2299	0.65	0.661	-0.0123	-0.0292	1.5087	1.0502	2.262	1.5277	-1.5942	2.814	1.0284	-0.2961	-1.5284	0.1303	1.359	1.5721	1.6759	1.0596	1.2095	-0.0159	1.0931	-1.1177	2.9385	-0.5273	1.5067	2.8056	0.2846	1.6629	1.0707	3.4872	0.3317	2.2254	0.1039	1.4867	0.5951	1.3674	1.6625	-0.1702	0.7609	0.9463	2.0215	0.3261	2.6061	0.5005	-1.9754	-1.2097	2.2778	1.3366	1.4149	0.6366	1.1773	2.4261	1.6201	-2.0896	3.0818	-0.3068	0.2833	0.3195	0.3507	2.3585	0.2211	0.8563	-0.0286	0.5038	0.3433	1.8112	-1.0471	0.2243	-1.5075	0.4129	2.6337	1.5819	2.0551	1.0387	0.6103	0.0655	1.1441	-4.4266	2.1614	0.105	-0.4666	0.0235	4.0189	-0.3127	0.1541	0.4508	2.1481	-0.406	0.947	1.7899	0.6645	-0.2235	3.8391	1.5641	-0.0827	0.7615	2.761	2.0207	0.9931	2.3679	1.3251	-0.0257	-0.0327	-0.674	-0.0441	0.3174	-0.2353	0.973	0.5107	1.1315	1.5167	4.202	0.2424	-0.0338	1.1937	0.7088	0.5673	1.8305	2.0236	0.5677	0.219	-1.2725	-0.0296	-0.5237	0.4589	0.1104	0.7816	0.3578	0.5805	0.1647	1.7239	0.7241	-0.1764	1.7362	0.1498	0.5582	1.8102	5.5306	0.7362	1.1027	1.0646	1.6357	1.038	0.9928	-1.0857	0.6438	0.2941	1.2574	1.6052	0.8393	0.5012	0.7879	0.5128	-0.9004	0.97	0.4871	-0.1036	1.0634	0.9942	-0.0971	1.1961	0.3281	0.8351	1.8347	0.9341	0.5164	0.7492	1.1713	0.7368	1.0184	0.0343	0.4799	0.9896	1.1051	-0.3653	1.6009	-0.055	0.6707	0.1634	-0.4215	-0.3078	0.2883	1.552	-0.1209	-0.1192	-0.0518	-0.0297	-0.0297	0.1339	-0.3317	0.3849	-0.0804	-0.2712	0.277	0.5434	0.2929	-0.0468	0.662	-0.301	0.5337	0.8185	0.4574	0.1411	-0.4856	0.2477	0.1253	-1.7291	0.2565	-0.8775	1.977	0.3166	0.3567	-0.0732	-0.0233	-0.134	0.1321	0.2793	-0.5431	0.4986	1.2663	0.417	0.5519	0.7279	1.1812	-0.5135	0.0775	-0.6561	-0.1586	0.724	0.6505	-0.159	-0.2383	0.6019	1.1316	0.5154	0.328	0.0078	0.1506	-0.1322	0.3654	-0.5901	-0.6158	0.8244	0.4228	0.8026	1.0665	1.0656	0.5748	0.4929	1.0487	0.1481	-0.1893	-2.0956	-0.2274	1.1828	1.8152	0.1305	-1.2314	1.2175	-1.4078	0.1024	0.7946	0.7947	1.0043	0.4878	0.407	0.0727	-1.2841	0.5354	0.581	-0.3026	0.9038	1.7656	2.6457	0.4248	-0.1139	3.9512	0.9195	0.1265	1.8735	0.2676	0.1522	-0.9212	1.3463	1.076	-0.6286	0.1761	2.3999	0.0916	-1.2388	1.6445	-0.7113	1.5846	1.751	-0.4532	0.8351	-0.0389	0.4196	-0.3085	0.0622	1.8774	0.1266	-0.5091	1.1357	0.7099	0.3311	0.0615	0.2752	0.2453	2.2333	-0.1879	0.7182	1.4678	2.1647	-0.254	1.3485	0.2847	-0.0161	0.4148	0.141	2.5726	0.1586	1.6925	0.5399	0.0521	1.0547	0.1721	0.0871	-0.6603	0.5286	0.8096	2.9089	0.1971	3.0744	0.7286	0.0214	0.3983	2.6802	0.2781	1.1156	0.2967	-0.1693	-0.9502	3.8159	0.9281	-3.3251	0.3971	0.6177	0.0091	2.6817	-0.0797	0.5095	0.1735	1.5179	-4.0433	1.1791	1.8751	-0.3186	2.0302	0.4444	0.0124	0.4262	0.8625	0.7055	0.1635	1.2799	2.5636	1.9135	0.1296	1.7703	-1.909	0.3853	0.1192	1.6853	5.0217	-0.1268	2.1257	1.2146	0.9104	0.7179	-0.8955	1.0063	0.3066	-0.2895	0.8247	0.8581	-2.2911	0.8824	0.7197	0.861	0.4518	2.0019	1.3533	1.4879	0.7491	1.2711	-0.2157	0.55	1.6545	-1.3993	2.471	0.241	1.9352	0.813	0.1738	-0.0699	2.6534	1.2903	0.5645	2.3573	3.2836	2.3493	2.8909	0.2659	1.6786	-0.5739	2.2241	3.5607	1.1256	0.3074	-0.0745	-0.1345	0.5687	0.8221	0.1119	0.7702	-0.9234	1.5336	-0.259	1.3288	0.1205	1.8285	0.3964	0.3497	0.7326	0.8443	0.542	0.0597	1.7345	-3.2185	0.1642	-0.0789	0.2453	-1.6777	0.7869	0.9201	-0.0838	0.3929	0.6684	0.252	0.0558	-0.0409	0.5197	0.3313	-0.6141	-1.4281	0.4401	-0.095	0.2981	0.1137	-4.1196	0.1639	0.006	0.0326	0.4693	0.3543	0.0416	0.3741	-0.9631	0.273	-0.2024	0.3381	0.8876	0.0133	-0.004	-0.2419	-0.0084	0.9046	-0.1263	-0.3596	0.1365	0.1463	-0.1758	0.2184	-0.3555	0.0566	-0.1553	0.1775	-0.6367	0.4734	0.0121	-0.2383	-0.0311	0.1228	0.3154	0.1282	-0.1268	0.6464	0.1327	-1.4878	1.8447	-0.4451	-0.0784	-0.2827	0.2223	0.8441	0.1513	-0.985	-0.3912	0.0805	-0.8363	0.7809	0.0848	-0.1991	-0.6736	-0.2883	-0.5444	-0.3629	0.1639	-0.3045	-0.382	0.4038	0.4992	-0.117	-0.1906	-0.4901	0.2636	0.2331	-3.0753	-0.3235	-1.09	-0.0488	0.4484	0.1164	0.438	0.1309	-0.1832	-0.1286	0.0175	0.3086	-0.764	0.1171	-0.5055	-1.4818	-0.459	-1.3305	-0.5016	3.8189	-0.0515	-1.1018	0.5025	-0.0809	0.0959	0.3766	0.0515	-0.7613	-0.5457	-0.1711	0.2524	-0.2525	1.1632	-0.3972	-0.2506	0.2213	0.4028	-0.0255	-0.2513	0.1152	0.0295	-0.4069	-0.3448	0.0336	-1.4381	1.0996	-3.5674	-0.0325	-0.7647	0.1087	-1.2135	-0.0287	0.5146	-0.1355	-0.3993	-2.4469	0.5872	-0.4948	-0.3751	-0.4146	-0.3515	-0.1579	-0.9973	0.3344	-0.1241	0.6631	-0.4377	0.8572	0.2143	-0.9146	-0.754	-0.0439	-0.1506	-0.2712	-1.0914	-0.556	0.0782	1.4242	2.3171	-0.3591	0.925	-1.4745	-0.0894	1.3736	0.2449	0.7492	-0.9087	-0.1847	-0.5592	0.6375	-0.2785	-0.3298	1.3286	0.1	-1.103	-0.0911	0.1038	-1.346	-0.537	-0.6433	0.2063	-1.0262	-0.6515	-0.2988	-0.5243	-0.0377	-0.3301	0.3827	0.2304	-1.1955	-0.5397	0.6374	-0.2736	0.3006	0.4378	1.7402	-0.3121	0.4762	0.4559	-0.3695	-1.101	0.0855	0.3197	-0.6808	-0.0194	-0.1161	0.3678	-0.4648	-0.0797	0.4961	-0.7446	-2.3614	0.6048	-0.5255	-0.1991	0.3204	0.4149	0.2147	-0.0191	0.4651	-0.8762	-0.1813	-0.274	-0.2945	0.065	0.1844	0.6682	-0.957	0.4053	2.2208	0.361	0.6532	-0.7705	0.3093	0.6321	-0.2379	0.2097	0.3825	0.9941	-0.0725	-0.8869	0.8982	0.0631	-0.0672	-0.3446	-0.0693	-6.6735	-0.2909	-0.2365	0.4656	3.1845	-0.2884	-0.1489	0.3015	-2.3792	0.836	1.2144	0.0527	1.8312	-0.9682	3.5422	0.3639	0.752	-1.2831	-0.3507	1.2322	0.3763	-3.0522	0.5291	1.9253	0.6404	-0.1917	-0.1862	-0.0418	1.4945	-1.3039	-0.0645	3.2007	0.2394	2.3635	-0.1901	1.0196	-0.3518	-1.6455	-0.615	0.1747	0.1527	0.3713	1.1591	0.0821	-0.5567	0.5356	-0.0247	0.6122	-0.0834	0.3661	-0.1312	0.2903	2.6254	-2.0878	1.9759	0.7212	0.0312	0.7128	0.5638	1.6069	0.1873	0.1143	0.1647	-1.5112	-0.617	-0.5423	-0.1928	2.4512	0.1411	1.57	0.8692	0.8628	-0.3724	-1.0639	-0.341	0.8329	0.8291	1.562	0.3099	-0.0356	2.248	0.177	0.4154	-0.4834	2.3306	-0.2422	1.2177	3.0211	2.1465	0.6107	1.0071	0.6271	-0.6386	1.041	-0.0741	2.0633	1.2779	1.4808	0.8016	-0.2227	-0.1553	1.8124	1.1526	0.6378	1.3977	1.6956	0.3158	-0.1671	0.4502	0.5735	-0.3414	0.095	1.6547	1.5598	1.6949	0.3538	-0.7604	-0.32	0.6347	2.0592	3.3617	3.1478	1.3734	1.3707	-0.0104	-0.0017	0.7649	1.0433	3.0954	2.2222	0.1165	0.8478	1.2858	2.5216	0.1346	1.8594	0.6695	0.9854	1.3813	0.0412	0.0805	-0.6528	0.5554	0.0848	0.5896	1.6292	1.348	0.8371	-0.0162	0.8913	0.5483	-0.2486	0.0678	0.5916	0.7242	-2.0847	1.659	0.7275	0.3296	0.1987	0.3046	-0.1617	0.0592	0.5423	0.8595	0.044	0.0477	0.6821	-0.1388	2.5951	1.4908	0.3064	-0.1874	0.0977	0.3629	0.4943	-1.7809	2.127	3.2212	0.5137	0.1465	1.7071	3.3592	0.0742	-0.0097	-0.3433	1.507	-6.3284	1.4944	0.4485	2.4658	2.2325	2.988	1.0611	2.3247	0.6281	0.4114	2.4395	1.0424	0.4651	1.7327	2.3061	1.0973	-0.1038	1.7687	2.7441	1.6617	1.0837	1.9029	0.0199	1.7549	0.4569	5.2911	1.393	1.3441	-0.935	-0.1849	-0.4108	0.4158	0.3335	0.8743	-0.1203	-0.1172	0.5428	-0.1201	-0.3615	0.5378	-0.6112	0.4967	0.1333	-2.2162	-2.8449	0.338	0.7353	-0.4495	0.0081	-1.2326	0.4553	-0.0291	1.1894	-0.1156	-1.8168	0.0501	-0.6452	-0.0041	-2.1503	-0.1697	0.3187	-1.577	-0.1819	0.6341	-0.9346	2.3142	-0.3242	-0.4301	-0.0141	-0.3081	-0.7792	0.2038	0.2849	0.1025	-0.3755	-0.1029	0.2615	-0.9689	1.1786	0.2256	0.1123	0.6228	-1.0679	0.0859	-1.7137	-0.1254	-0.5973	0.2559	-0.3819	-0.3994	-0.3053	-0.2581	0.4181	0.5409	0.3785	0.9704	0.3912	-1.6681	-0.2277	0.8884	-7.0061	-1.5288	1.2629	-3.118	-0.4285	2.052	-2.3572	0.6464	-0.6129	1.5553	-0.0281	0.3041	-0.2461	-0.8635	0.1548	0.7509	0.1683	0.1908	0.163	-0.5769	1.7367	0.4313	-0.0536	-0.4304	0.1696	0.0013	-0.7689	0.273	0.4334	-0.4094	-0.3814	0.0763	0.7193	-0.1631	0.6476	-0.3283	0.3072	0.0447	-1.5762	0.8278	-0.5156	0.1601	0.8323	-0.6633	0.6281	-1.1377	-0.274	-1.0362	-0.0855	-1.2016	0.0104	-0.6988	-0.663	-0.2472	1.4434	-2.2932	0.0431	0.3027	1.3101	0.0693	-0.4973	0.1889	-0.1953	-0.9244	1.6296	-0.3345	0.9765	-0.1513	-1.4808	0.13	0.726	-0.5273	-1.4514	0.3845	-0.0013	-0.2737	1.0156	0.4909	-0.8307	1.4354	1.0589	0.1143	1.1262	-1.2831	0.9372	0.8552	0.1616	-0.5447	1.8987	-1.588	2.5391	0.0954	-0.4364	1.817	-0.2079	0.5589	-2.0589	-1.1189	0.0532	0.3229	0.2571	0.4834	0.802	-0.0444	-0.4792	-0.6638	0.7423	0.1514	-0.9393	0.0244	-0.1784	0.4292	-0.0979	1.5268	1.4082	1.3881	-0.4216	-0.7759	0.0061	1.5407	-0.069	0.2609	-0.0309	-0.2839	0.1818	0.2007	-0.1332	0.8191	-0.373	-1.3654	0.4389	1.3209	-0.346	1.8703	-0.9254	2.2248	-0.773	-0.7201	-0.9228	0.9845	0.0157	0.1333	0.3352	1.1974	-0.0285	-0.5644	2.1213	0.2788	0.1747	1.7637	0.0344	0.0354	0.4613	1.8507	0.6125	-0.2976	0.3824	1.9592	0.5376	0.0729	1.6714	0.6244	0.9072	0.4242	0.8378	-1.3667	1.027	-0.1067	1.161	1.1359	2.9882	0.5664	1.2939	1.4699	0.7929	0.1116	2.4044	0.7558	-0.8036	1.2135	-0.0012	1.0802	0.642	0.1029	0.1391	0.3502	0.7593	-2.7515	0.6432	-0.5854	0.2025	-0.3041	0.5497	3.7977	0.6705	0.7458	0.2588	-0.2752	2.412	2.5966	-0.8421	0.3136	-2.2317	-0.8894	1.1992	-0.6441	-0.2063	0.7772	0.4709	0.0093	-0.4647	3.8109	2.735	0.3464	0.0736	-1.0341	1.1136	0.3615	0.8596	-0.0689	4.4336	0.0852	0.7398	0.9217	1.2916	1.2725	-0.4251	4.6845	-0.9838	-0.8619	0.4952	-0.5526	1.0815	2.088	0.4637	1.2671	1.961	1.173	0.3531	0.2152	0.8086	0.5943	0.9426	-0.1817	0.3609	2.9004	-0.2097	-0.8546	1.6372	1.464	-0.1236	3.2877	5.0356	0.6881	0.7813	4.1181	0.17	1.2923	0.4029	1.0629	0.9353	-0.0218	4.2979	-8.1617	3.7706	-1.4188	-0.0324	1.5317	0.6381	0.602	-0.1348	0.9687	2.1704	2.5726	-0.475	0.8351	1.8331	3.2685	1.1724	-6.4101	3.1283	-0.9056	1.0909	2.0704	-0.069	-0.0429	-0.0351	0.047	-0.1477	0.3206	1.0848	1.005	4.3868	0.3445	0.7014	1.7006	-1.2537
515_6-week	0.6091	-3.20435	3.25965	2.0114	2.07505	0.419	0.25635	0.1155	-0.14825	-0.98755	-0.14795	1.5367	-3.0311	-1.026	2.18735	-1.9805	0.0049	0.72635	1.31605	0.2262	-0.9461	0.90705	3.4921	1.34005	0.14655	-1.56565	0.4517	2.04465	-0.2391	0.6396	-0.66315	-0.3281	0.9011	0.7419	1.84735	4.29785	3.3508	0.7202	-0.9888	0.9546	0.80815	2.70565	1.67135	2.1457	0.0392499999999999	0.9578	2.7088	4.65355	1.2095	0.46415	0.4613	1.36565	1.71885	1.34045	0.6956	0.42275	0.3048	2.31115	2.475	0.91285	1.4874	0.024	3.64665	2.1805	1.9018	-1.432	0.15985	-0.7543	1.302	-0.5751	-0.0733	1.00935	2.8709	2.06225	1.37155	-0.0235999999999997	0.6566	5.62575	0.60185	3.20335	1.6423	2.127	0.3222	0.75125	0.65825	3.56345	0.12235	0.67365	5.28325	0.0666	3.812	1.9608	0.8901	1.43775	4.23205	0.25645	3.77545	0.47475	1.08875	1.72665	2.75265	3.6564	-0.0233499999999999	0.9009	1.03565	0.30715	5.93585	0.4611	1.0078	0.3009	1.36275	0.1704	3.5528	0.8622	0.41315	0.616	0.0254500000000001	1.1355	0.0569	0.98195	0.92575	1.29985	0.4284	0.3504	1.53285	1.03235	3.26615	3.67935	3.20515	0.7814	0.46305	0.6501	-0.2198	2.3572	5.16345	0.31225	0.7883	2.6524	1.0959	0.23895	0.73505	0.62555	5.38475	0.6438	0.4462	2.8389	0.47525	1.4433	1.08045	1.8259	0.65445	0.95685	0.59795	6.04985	1.23115	1.1328	5.02965	4.74485	0.73925	0.50625	1.13475	0.6563	0.7045	1.26425	1.15475	0.7675	1.4293	0.9576	6.5658	1.72535	3.2697	1.01545	0.7641	0.74585	0.3585	6.58615	1.1037	2.26705	0.40715	0.428	6.61215	0.1791	3.0339	1.14395	2.26805	0.7824	0.73895	-0.1629	1.06545	0.42225	0.11235	-0.0334	0.58515	-0.11045	0.72715	1.77685	3.41545	0.8814	0.83985	0.2593	0.4848	1.3985	1.48045	0.8797	0.8666	-0.51545	-0.3789	0.2069	1.09515	1.1658	0.51175	-2.4881	0.0083999999999999	-1.07585	1.01255	0.71185	0.80155	0.71845	0.61075	0.4741	0.6148	0.31095	0.77095	0.2313	2.1751	-0.6821	0.3772	0.5033	0.98445	-0.3218	1.8714	2.4032	0.2038	0.4342	0.22385	0.03665	5.3425	0.2003	0.344	1.8129	2.66675	0.5643	0.95125	1.6529	1.3971	-0.22435	0.02815	1.4297	2.37765	0.634	0.34555	0.47695	1.80115	0.329	0.0590499999999999	5.8898	0.37905	0.2222	0.9905	2.8451	-0.0479999999999999	0.33315	0.4249	2.82465	0.5697	0.5299	0.27935	0.26365	0.34105	0.0146500000000001	0.6022	0.03145	0.8232	0.3659	0.46235	1.067	1.1884	0.8946	1.3308	0.7467	-0.09395	3.97035	0.98565	1.44205	0.62795	0.69815	0.51265	0.42995	1.4092	0.4601	1.45445	0.197	1.21625	0.1016	1.17955	-0.1115	-0.08425	0.14415	0.3281	0.3787	1.23365	0.6262	1.3327	0.2859	0.1892	0.1359	0.44205	0.73015	0.83495	0.40505	0.3915	0.652	0.94205	0.0131499999999999	1.7685	0.4371	0.23135	0.51095	0.14825	0.4315	0.1971	0.8325	0.48785	1.45865	0.778	0.3408	0.29695	0.52655	0.70385	1.09895	0.46495	0.5375	-0.5067	0.4839	0.96835	0.37135	1.88585	0.4931	0.3796	-0.157	0.6385	0.1906	0.6314	1.2612	0.24115	0.47265	0.49845	0.11995	0.29765	2.2947	0.67615	1.59995	0.8731	0.5323	0.6097	0.2457	0.2481	0.82325	0.36935	2.18125	0.40375	0.6674	3.921	0.52155	0.56335	0.55235	0.66095	0.7805	0.719	0.2615	0.50395	0.43635	-0.4041	0.28655	0.15035	0.5369	0.49385	0.0700500000000002	0.28235	0.0649	-0.51815	-5.44955	-1.4744	0.6608	-0.19825	0.02105	0.7038	-0.35025	-0.37115	-0.06655	-0.62355	-0.64335	2.52585	0.74515	1.34665	0.69435	0.06995	1.9448	-0.43755	-0.2636	0.1846	2.51015	-0.82155	-1.046	-0.26605	3.23285	3.13175	1.3188	0.9765	1.27105	0.1034	0.23295	0.54945	1.2733	0.5232	0.20155	0.88855	-0.0946000000000001	0.83325	0.4904	-0.36465	-0.3666	-7.8631	0.296	2.5944	1.30555	0.3494	0.35385	2.3836	1.6276	0.32135	0.70415	0.19995	1.54105	1.86415	2.86125	-0.03605	0.10125	-0.5196	-0.62155	0.74995	-0.04215	0.19595	-0.3149	-1.0857	2.20695	-0.2054	0.74125	-0.5447	2.69395	1.28055	2.1769	0.64245	1.04355	3.29225	0.5496	3.663	-0.2231	1.04405	2.98425	-0.2092	0.69805	0.76065	1.468	3.809	0.2735	1.5199	3.2576	0.14955	3.70725	-0.6576	0.1791	3.7395	3.56055	2.43415	1.1056	0.52045	-0.82125	2.60805	1.68875	0.14685	1.2886	4.52875	1.0616	2.9172	0.43525	0.8396	0.40675	0.6616	0.6584	0.9136	0.2252	5.48755	4.89275	3.8783	1.18695	-1.25805	1.8207	0.1074	4.04	3.80615	5.87245	5.3507	1.5842	0.7057	1.22215	3.7755	6.81215	-0.15805	1.9907	0.16545	1.31945	1.30975	0.41595	0.64045	2.8228	0.2144	0.79025	1.60775	-0.6856	2.68855	0.2473	0.6963	0.39375	0.7068	4.5861	0.5887	5.04445	0.79395	-0.90335	5.28405	3.74775	-0.1882	0.105	0.4906	4.82675	5.57425	4.0088	0.4864	0.2471	-0.7997	1.16735	6.3578	0.3716	1.52005	4.223	0.47935	1.17475	0.2332	0.94885	1.60495	0.2816	3.07835	0.4742	0.9106	0.1871	0.58255	0.73835	0.58115	0.2742	-1.381	6.36615	0.1123	2.89045	2.638	0.6129	1.0279	-0.0164	3.12455	0.5495	0.7741	2.56995	0.0208	5.7726	-0.19805	5.136	0.65025	0.61995	1.60915	0.48115	0.0764500000000001	1.6789	0.18165	0.59285	0.25255	0.23125	-0.2954	0.3344	3.9769	3.489	-0.56445	5.3884	3.7868	0.4582	0.4258	0.6521	3.12095	0.57305	0.6506	0.06275	-0.2255	0.2947	0.51965	2.08575	0.4063	0.17945	0.7901	-0.2601	0.78275	0.43165	0.8529	-0.0848	0.56885	0.1473	1.06155	0.4833	0.25755	0.73065	0.9301	1.62035	0.0847	0.80335	1.58375	1.04815	-0.31305	0.0535	-0.8853	0.3607	5.60395	2.7945	2.6956	2.8491	2.80025	0.83185	-0.0958	0.59135	-1.2079	0.58845	1.58005	0.00845	0.10895	0.1227	1.1502	0.1261	0.9479	4.4922	-0.1987	0.38615	0.8107	0.6105	0.36855	0.6409	0.3894	0.3095	5.77105	1.1579	2.13895	2.1002	4.9661	-0.5168	0.32385	2.5869	0.82265	-0.3846	4.4716	1.7006	-0.113	0.66265	-0.3058	1.7184	0.04615	2.0649	0.5122	0.51165	-0.96425	-0.2073	6.38765	0.1622	0.7605	0.4299	0.9007	-0.28295	0.7727	-0.5328	0.3878	0.28035	0.09435	2.06975	3.48155	5.81265	-0.31215	2.8134	1.68105	-0.2042	0.66495	0.987	1.30515	1.1363	0.75355	3.1386	0.35495	-0.5161	0.1959	0.40325	-0.0109	1.2308	0.61005	4.40935	6.8574	2.4681	0.0711	0.44935	1.4687	0.352	1.186	0.1126	0.40385	1.4363	1.03575	-0.1125	0.09125	0.8383	0.959	0.1032	0.11255	0.57345	4.8148	-1.1358	0.5352	0.5574	0.49875	1.16165	0.32455	0.4283	1.0858	3.6788	0.06265	1.7579	-0.27045	0.20345	0.37835	0.86935	0.2001	0.754099999999999	-0.3418	0.4169	-0.36975	-0.05245	0.1132	0.60955	-0.2839	-0.8268	1.6173	-0.09125	-0.4963	0.52305	0.3975	-0.05145	0.02745	0.08695	1.64905	-0.2871	-0.92665	0.4342	0.4959	0.17125	0.52165	0.5034	2.22275	-0.33225	-0.39465	0.27645	0.0553	0.89955	1.58805	-0.8901	0.6105	-0.0129	2.1122	-1.76935	-0.2244	-0.12125	2.76445	1.0328	0.4714	-0.0016499999999999	-0.77745	-0.4266	0.1297	1.58505	1.21795	0.99675	0.24695	0.35885	0.62495	0.51795	7.66135	-0.7937	-0.02875	1.96735	1.7544	1.96415	2.2714	1.22565	0.4656	2.50115	0.6052	1.4756	0.5221	-2.04945	1.1787	-1.355	0.721	4.6709	1.3357	-0.0345500000000002	4.0941	0.99215	2.50295	0.6784	0.34635	4.2178	0.493	2.85355	-0.01935	-0.41235	-0.61725	-0.19435	0.66485	0.0362000000000001	1.3642	1.00625	0.48845	1.3695	-0.13785	0.2431	0.32355	0.37305	-0.07725	0.2676	0.59085	3.62795	1.9231	-0.0655	3.3661	-1.7764	0.5851	1.87925	3.97255	1.6776	0.46295	1.97355	1.43695	3.7907	-0.05225	3.73755	0.91415	0.62665	4.0295	0.5658	0.5174	-2.6062	0.3756	3.85265	0.352	0.20645	1.43895	-0.4009	4.6819	0.63945	3.9914	1.49085	4.7197	0.2956	3.6663	0.6818	2.80895	0.1677	1.3038	0.2024	1.0616	4.65265	0.47435	-0.3625	0.18095	-0.8991	3.32285	0.5745	0.12335	0.83345	0.09165	0.19875	0.56545	0.3552	6.10135	0.5965	4.4212	1.7395	-0.4411	3.1295	2.9626	0.2152	4.20995	5.3781	1.29845	5.4058	5.65935	1.0257	1.81105	1.05265	0.76845	0.8552	0.38365	1.76755	0.34495	0.3235	-0.717	1.90825	0.3752	-0.2508	0.42925	4.34815	0.6768	0.3952	-0.39525	0.48335	0.12765	0.4454	0.84725	0.1521	0.47495	6.97915	1.85795	1.8171	0.34715	1.1152	5.97775	-0.68985	0.28465	-0.3304	0.6791	0.6563	0.62535	3.52695	0.31675	0.76045	0.7346	0.78795	-1.48515	-0.0426	-0.1063	0.3293	0.20045	0.3067	1.3003	1.36135	0.4913	1.20955	3.9172	2.8858	1.0055	0.88325	1.7495	0.77375	2.0129	4.0828	1.7792	1.2035	0.3805	0.56145	2.37795	1.0855	3.4474	1.5576	6.55995	0.30085	0.71465	3.7433	0.42095	2.90455	3.2459	1.0343	0.7672	0.99325	1.59535	6.38395	2.49825	0.48335	-0.01035	2.22125	-0.62205	0.72495	0.30565	0.44555	0.36485	0.33485	2.20345	-0.0762	0.65625	0.12335	0.24115	0.6747	0.2788	-0.06225	4.1815	0.3765	-0.13995	0.1864	-0.78585	1.8866	4.5865	0.7463	3.05815	1.4456	0.1461	0.4469	4.0022	0.615	1.53675	0.27305	3.0474	2.1698	0.07695	0.69895	0.4841	1.16845	-0.1076	1.20685	1.2069	3.106	2.43215	3.1653	0.62345	0.24465	2.5964	-0.1152	-0.0039999999999999	0.28165	0.01995	-0.44145	0.49405	-0.26985	3.44815	1.46245	0.26345	0.48835	0.99575	0.7025	-0.36805	0.17805	-0.3456	0.28035	0.1518	0.1445	0.2211	0.35335	-0.25605	0.5498	1.9076	0.4128	0.2742	2.88005	-3.1048	0.38595	0.55575	0.2355	1.53955	0.23105	0.0523	-0.39225	0.4654	0.42645	0.7029	0.4257	0.74815	0.6528	0.29495	-0.2803	1.3397	0.5721	0.2539	0.80025	0.0348	4.93365	1.6569	0.17345	2.63385	0.61045	0.117	0.06855	1.3765	0.44125	3.4246	1.3096	2.24535	0.56825	0.48	0.84875	0.2638	0.43565	-0.3281	1.22865	0.62855	2.54695	-0.0249	1.51245	-0.0929	0.65615	0.1178	0.9708	0.6913	0.9888	1.22505	4.5427	-0.44075	1.72975	-4.3392	1.81445	1.2708	1.0708	0.01345	-0.2056	2.6855	1.1119	-0.02835	1.3397	-0.186	-0.069	-0.40485	1.43395	-0.175	0.03275	-0.68525	0.3233	1.6444	-0.02945	1.8969	-0.032	-0.40925	1.4337	-0.36755	1.4867	1.19305	-1.88535	0.75205	0.06515	4.4151	1.7689	0.16785	0.75585	0.2475	0.71185	0.1185	-0.86195	1.92375	0.0292	0.81245	0.6617	-2.15405	0.8814	0.202	2.4227	3.05465	-0.30315	3.77305	-0.2269	2.2501	1.8587	0.64005	0.40815	2.66505	1.46735	1.2039	0.379	0.25455	0.49325	-0.03625	2.65045	0.9239	0.8973	1.8651	-0.0244	2.4974	-0.40935	-0.2988	3.9474	0.12725	2.0699	0.02675	-3.53105	4.56935	-0.35085	0.14475	0.70105	5.64325	0.4941	1.97935	0.60965	-0.8356	0.08785	2.30025	0.43735	0.1594	1.027	-0.42	2.1345	-0.45175	0.141	-0.11575	0.7246	0.9168	1.4854	0.8405	-1.1641	0.39485	0.4517	0.7011	0.8404	5.0483	1.35915	0.5419	2.7303	2.8278	1.193	1.6593	1.9214	4.8922	3.1148	3.00345	2.14565	0.6662	0.8885	1.34265	4.54655	0.56355	-0.11865	4.12335	-0.0188500000000001	1.31975	0.96665	0.2063	0.47205	0.47935	0.63795	1.9062	0.39095	0.37915	1.7895	0.96145	1.8101	0.6713	3.8135	0.17165	1.00775	4.06	1.6342	0.074	1.58475	0.6519	3.9266	3.1962	0.82155	-0.4427	4.8713	3.1692	0.76235	2.8823	-0.19835	0.6947	0.47745	-0.09055	1.89915	4.6355	-0.0244	3.26285	1.80105	1.6716	3.17385	0.3012	0.20275	-0.98855	0.08305	0.11565	1.25145	-0.7304	0.3351	-0.46555	4.20195	4.6957	0.83565	2.2428	-0.05945	0.69325	0.29795	0.5818	2.8008	3.70945	0.5801	0.2748	0.7158	1.03765	3.0767	1.00405	3.28735	-0.2379	0.61525	0.0852	4.1319	1.1276	-0.0144	-0.47565	0.47095	0.55235	-3.0139	2.5331	3.7861	-1.3062	0.2076	-2.38295	-0.5081	-0.72665	0.8744	-0.30255	0.2335	1.00475	2.01805	-0.1974	6.2872	-0.2701	0.5909	0.67475	1.6812	-0.6307	-0.29565	0.48505	-1.2696	3.7213	-0.0906	0.35525	3.9234	0.25035	-0.23335	2.96455	1.80125	3.5646	-0.37295	0.6976	2.9062	-0.42915	-0.5385	1.0398	0.63415	0.27685	0.30715	1.78525	0.11395	-0.149	-0.3668	0.5425	0.47115	3.68625	1.5842	0.42005	-0.1575	-0.2463	0.4785	-0.05325	0.8978	3.20955	0.17375	0.57775	0.23365	-2.1366	0.7186	3.93415	0.1001	4.13165	2.46895	-0.5075	0.6055	0.24055	-0.3478	3.0298	-0.09355	0.4669	2.25965	0.3491	0.23925	0.2546	1.0752	0.48875	0.673	-1.406	0.1467	0.1302	2.64925	-0.346	0.41025	0.4138	0.220599999999999	-0.02135	-0.0514500000000002	0.2687	1.11745	0.6293	1.4952	-2.4848	0.91295	0.1688	-0.09165	2.76015	1.69055	-1.941	0.27465	0.84765	4.544	2.33485	3.98145	0.0461	1.0078	0.1041	0.94745	0.0742500000000001	0.5365	0.325	2.44515	-0.0120000000000001	0.1085	0.4551	0.5172	0.4563	0.452	0.12045	0.02805	-0.32485	0.352	-0.00235	-0.2534	1.7579	-0.35315	1.51775	4.07295	-0.7709	0.89095	-0.12255	0.4687	5.5979	0.5247	1.43985	0.5227	-0.2508	1.71975	1.183	2.5956	1.06625	0.21735	-1.57455	0.472	0.3685	2.47135	-0.10765	6.51825	0.8769	0.7062	1.6825	0.1271	0.60095	0.65315	0.70315	0.4862	-0.6661	1.38015	-1.7343	-0.0534	-0.0223	0.644	0.1948	-0.3892	-0.5715	0.5301	0.2961	-0.5239	-0.3223	2.4469	1.6007	0.1071	-0.4144	-0.056	-0.6137	0.0905	-0.1434	-0.0469	-0.4317	0.6626	-0.1013	0.4177	0.1769	0.2432	-0.1571	0.7644	-0.1339	0.0141	-0.3519	-0.1645	4.0334	1.4773	-0.2616	0.2175	0.0663	-0.4645	-0.5615	-0.0395	1.6865	-1.3115	-0.2395	0.2154	0.1387	-0.3157	-1.6118	-0.6712	-0.5309	-0.2592	0.3776	-0.076	0.0249	-0.7584	0.7639	1.4658	-1.3428	-0.523	-1.5455	-0.6832	0.4611	-0.0955	0.2843	3.1646	-0.8396	0.7494	1.2016	0.5717	-0.3457	3.2572	-0.2191	1.8857	2.5459	1.7846	0.0001	4.6535	1.2367	-0.2108	-0.0156	-0.4667	0.2633	-0.3528	-0.0225	-0.1127	0.6239	0.4043	-0.1329	0.7595	-0.0421	0.2667	1.3695	0.5096	1.6191	2.4519	-0.4608	-0.2678	-0.2261	1.1711	-0.9346	0.4287	0.0031	2.3969	1.5098	-0.3996	-2.9845	3.6925	0.1905	0.408	3.8458	0.5552	3.2967	-0.5038	-2.2308	1.7581	-1.042	-0.0513	1.4864	-0.4681	0.1338	0.2853	-1.3753	1.189	-1.5481	0.5066	0.7737	4.0158	0.9572	-0.8375	0.5325	0.5512	0.2283	3.4353	0.7212	2.9268	2.001	1.3399	3.0964	-0.0078	3.0607	-1.2226	1.4763	2.8958	-1.5334	-0.2667	2.3477	2.0904	0.4007	1.0789	0.2225	-0.8806	-0.9353	2.5197	1.2538	-0.364	0.3104	-1.5692	0.7672	-0.6072	0.8297	-1.716	0.1826	0.4546	0.5624	0.3885	1.9547	0.8337	1.669	-0.1069	1.7911	3.8771	2.0496	1.8973	1.4704	2.6118	0.9763	1.9595	-0.0621	2.3392	1.2981	2.7418	-0.6184	1.9655	1.6552	1.2231	0.1288	-0.0528	1.2738	1.9183	0.9649	3.4263	4.4529	3.6597	1.0433	1.6114	0.5955	0.3079	-0.2654	3.5299	1.6411	3.0813	1.7989	-1.288	3.8738	2.129	-0.19	-0.8508	1.0423	5.3047	2.3381	3.5764	1.0704	0.193	0.7969	1.9011	-0.6901	0.3869	0.1856	3.4153	4.0927	1.2821	2.5828	1.9954	4.9211	0.4782	3.2436	0.9937	1.0061	-0.8757	1.2397	-0.4958	0.1455	-0.0995	1.2895	2.2482	0.4722	3.5878	1.2066	-2.2583	-0.8384	2.7964	2.2988	0.3177	0.8656	0.3891	3.6167	-0.3337	-1.7449	1.0648	0.6744	0.5034	0.9719	1.0888	2.6248	0.1891	1.6442	1.0292	0.3218	0.1334	2.9455	-0.955	-0.2395	-2.2514	0.4235	2.4283	3.2096	1.4817	1.9592	1.9131	0.042	1.3451	-1.841	2.1731	0.2772	1.1222	0.4018	5.7911	0.5521	1.5081	0.6168	2.9902	-0.2802	3.6871	0.3292	0.2554	0.3103	4.256	2.5039	-0.9351	0.0902	3.2642	3.4892	0.5129	3.5868	0.3594	0.7228	0.0252	0.0915	0.1567	0.8035	0.51	1.6162	0.1109	0.5668	3.5564	5.3456	0.0328	2.1422	2.2994	0.9843	1.9671	3.1092	2.8875	0.7343	0.1011	-1.1032	0.9145	-0.5768	0.161	1.0012	1.038	1.2756	1.8474	0.7877	1.4698	0.0395	-1.1983	0.8425	0.0958	0.5878	0.8469	6.3097	0.1706	0.159	0.9196	2.7515	0.5461	-0.4038	-2.15	0.3482	0.4343	0.8708	0.3411	0.1903	0.5318	0.0736	0.7197	0.0586	0.8805	0.3777	-0.5926	1.7743	0.6639	0.198	0.8004	-0.0738	0.9729	2.9824	1.2937	1.3863	0.8954	0.8603	0.8647	1.1647	0.1205	0.2415	0.8902	0.3901	-1.3479	-0.3763	-0.0451	0.9206	-0.3254	-0.8178	0.4863	0.2659	-0.1147	0.2898	-0.0674	-0.0254	0.4509	0.4682	-0.1871	0.6853	-0.5911	0.3222	0.2161	1.2097	0.4163	-0.1312	0.4309	0.4922	0.5175	0.5747	0.1299	-0.0898	-0.1374	0.2622	0.2672	0.4732	-0.2357	0.7182	0.4125	2.3304	0.305	0.7537	0.3167	0.3272	0.1319	0.1564	0.0713	-0.2432	1.3265	2.428	0.4587	1.7088	0.9204	0.8917	0.982	0.3124	0.3807	-0.143	1.1379	-0.6117	-0.3474	0.3536	1.719	1.7258	1.5258	0.0697	0.4468	0.8166	0.2832	0.9006	-0.4202	-0.3814	0.5753	-0.0203	2.4147	1.0253	1.1538	1.6807	-0.2468	0.7233	7.9764	0.0402	0.0348	0.8022	-0.5047	4.2856	0.6244	-0.3168	0.7844	-0.5323	0.5295	0.4145	1.767	0.4196	0.3671	-1.5516	1.1274	-0.7805	0.8635	0.4087	-0.1677	0.3452	3.0678	3.9278	0.5355	1.5007	4.3293	0.8177	0.7478	2.296	0.8017	0.3218	0.3263	1.3999	0.346	-0.1978	-0.3722	4.1219	-0.225	-1.6801	2.1566	-1.9089	2.536	0.266	-0.4586	3.0981	0.1913	0.4617	0.0735	-0.1928	3.3299	0.8398	0.7529	1.9194	0.6154	0.1059	0.6884	0.7464	0.7533	4.1804	0.1343	2.5072	2.1078	4.7731	1.0259	1.3941	-0.9642	0.6695	0.2948	0.249	2.333	2.2543	2.5779	0.0959	-0.6816	0.2333	0.1767	-0.4336	-0.2345	0.0005	-0.2964	4.2888	0.4447	4.4068	-0.4159	-0.4226	-0.0675	3.5765	-0.4014	1.2408	0.2391	-0.5308	-0.2297	4.7988	0.4374	-2.1261	1.146	0.2546	0.1676	3.7846	-0.1324	0.9386	-0.0639	1.7986	-4.4174	3.3629	2.8382	-0.385	3.0593	0.5093	-1.946	-0.3641	1.9321	0.192	0.5143	0.5652	3.0972	1.5438	0.1535	2.9654	-0.8678	-0.1295	-0.4926	0.3449	5.0567	-0.5695	3.1833	2.8366	-0.1806	1.2504	-0.3904	0.9161	1.1486	0.7537	0.3259	0.9177	-2.7212	-0.0382	0.6854	1.3798	1.5547	1.9295	0.7808	2.2403	0.5452	2.3752	0.0315	1.5099	4.1353	-0.8263	3.3632	-0.2907	3.3591	0.0322	-0.806	0.1855	3.6551	2.5637	3.0578	2.8807	4.0163	2.9537	4.0713	0.3421	2.7961	-0.1579	2.6946	4.6656	-1.066	0.1888	0.7468	0.9596	1.2281	1.6047	-0.4621	0.9294	0.1577	2.7624	-3.372	-0.4368	0.206	3.4624	0.4916	1.0574	-0.0583	1.2049	0.686	-0.0522	0.7939	-1.2464	0.3878	-0.105	0.4692	-1.0203	0.3375	2.3621	0.1646	0.2896	0.888	0.3396	1.2651	0.4176	0.4225	0.528	0.9781	0.3065	0.5253	0.6269	0.9361	0.4694	-3.3753	0.0451	-0.2854	-0.3831	1.4744	0.4072	0.0223	-0.046	0.3033	-0.151	-0.0657	0.1921	-0.4217	-0.0905	0.1162	0.1541	-0.0793	0.5843	0.1713	-0.4189	-0.1169	-0.2857	0.7434	0.0519	0.0238	-0.3624	0.1274	0.0681	0.1665	0.9388	0.2171	0.0546	0.0427	0.4663	0.1214	-0.0289	0.0168	0.8681	0.2648	-0.2804	0.2239	0.3193	-0.012	0.1449	0.1948	0.8696	-0.1924	0.2636	-0.2804	-0.1696	-0.4143	0.0527	0.6433	1.3603	0.5015	-0.3573	1.4257	-0.2624	0.3318	0.4138	-0.104	0.0925	0.4478	0.0663	0.1166	0.2362	0.1871	-0.2311	-2.4242	0.2471	-0.0986	-0.0904	0.3223	-0.1273	0.169	-0.1127	-0.0034	0.062	0.2489	1.0841	0.5799	0.0204	0.0292	0.1715	-0.3232	-0.819	-0.8969	4.5752	0.2931	-0.258	-0.375	0.0812	-0.2187	-1.9823	-0.067	-0.2698	-0.0789	0.2443	-0.0625	0.8555	0.6883	-1.5706	-0.6397	1.0095	-0.0901	0.0014	-0.183	0.5831	-0.1438	-0.0852	0.2699	-0.1909	-0.0571	2.3316	-3.8511	-0.9821	-0.168	-0.1183	-1.5335	0.2849	0.3669	0.7742	0.2356	-2.413	0.368	1.1074	-0.537	-0.617	-0.1856	0.7257	-1.4072	0.2796	-0.0682	-1.2954	-0.2479	0.6805	4.67	-0.1325	0.1255	-0.1295	0.8347	-0.8208	-0.3805	-0.3725	-1.7487	0.782	-0.5186	1.1809	0.4655	-0.3858	0.6536	0.63	-0.5325	-0.129	-0.9275	-0.6057	0.558	0.4387	0.0208	0.0026	-0.1062	1.4943	-0.4082	0.1434	1.4557	-0.9853	-0.5564	-0.8108	0.4725	-1.0783	0.1461	-0.8792	0.7516	0.235	-0.5054	0.7	0.2569	0.0274	0.1439	2.3874	-0.4032	2.1363	0.3657	3.515	-0.2302	0.9443	0.2213	-1.2498	-0.4427	0.1195	0.4281	-2.1329	-0.5123	-0.1358	0.0432	0.3624	-0.3699	-0.2724	-1.4662	-2.7151	-0.1353	0.1872	-0.3759	-0.195	0.4567	-0.5671	0.2208	-0.7542	0.681	-0.8093	0.0786	0.064	-0.6493	-0.4586	-0.1874	-1.344	-0.4942	3.0697	0.5865	0.4276	-0.6494	0.6855	-0.5787	-0.5291	-0.8817	-0.7318	-0.2932	-0.3973	-1.4526	-0.7378	-0.1864	0.1129	-0.0565	-0.0002	1.063	0.3524	0.3012	2.0199	3.5731	-1.066	-2.0053	0.0227	-0.8615	0.4435	0.7618	-0.4074	0.4971	-0.2393	0.2466	-0.0142	0.2599	-1.0954	-0.6723	1.6155	1.2479	-1.4971	0.3536	2.1049	0.3932	-0.0431	-0.3239	-0.12	1.2461	-1.5472	0.4911	-1.2296	-0.5263	0.9885	0.1191	-0.3662	0.0611	-0.0764	-0.2146	0.1822	0.2366	-0.3609	0.4227	0.6329	-0.2372	-0.1437	0.7802	1.5601	0.7089	0.2808	-0.2078	-0.2875	2.6266	-0.1748	3.7197	0.2675	0.016	1.396	1.4311	1.952	-0.1158	0.6817	-0.0891	-1.3515	-0.0813	0.5037	-0.3237	4.7724	0.547	1.5811	0.3791	1.0664	0.6682	-0.8098	0.7999	1.2694	2.2814	2.6264	0.1671	0.7428	3.1361	0.4711	1.4358	-0.1282	3.6651	2.8627	2.4399	3.9478	2.8619	-0.1916	0.8665	0.2982	0.1117	1.4462	0.6963	3.5302	2.4973	3.0351	2.3093	0.145	1.556	2.921	1.1155	0.0621	1.6542	2.2134	-0.6964	-0.7281	-0.6876	-0.2852	3.4574	0.4769	2.8471	2.5243	2.9245	1.7434	0.1671	1.7328	1.6196	2.9365	2.9935	3.5903	2.031	2.1556	-0.1872	1.5002	2.558	1.1377	4.6145	3.2491	0.6372	1.2005	1.0309	3.673	0.2608	1.1727	0.5177	1.3363	1.934	0.1628	-0.2343	2.8746	1.5399	-0.4566	0.7509	3.2922	3.182	0.2399	0.401	0.9111	0.7264	-0.8989	-0.2333	1.1793	0.8408	-1.8084	1.0066	0.2785	0.3697	0.0067	0.8585	0.1026	-0.6002	0.5882	1.5846	0.8353	0.648	0.4458	-1.2614	5.7236	2.5899	0.6255	-0.3233	0.6725	0.6351	1.2722	-0.6913	3.3002	4.3959	1.2679	-0.121	2.6296	0.3695	-0.04	0.6501	-0.4959	1.4637	-4.4062	2.6075	0.3056	3.3773	3.3682	4.1488	2.0996	3.3408	-0.2114	0.0832	4.1402	2.6333	0.9844	2.5963	1.9895	1.9556	1.0406	2.4728	3.2615	2.1333	2.5094	2.3053	-0.2357	2.6564	0.9828	5.7142	2.1548	3.4674	0.3713	-0.3009	-0.3128	0.2118	-0.1591	1.0211	0.0869	-0.0082	-0.6262	-0.3668	-0.0364	0.5302	-0.4646	-0.2608	0.3774	-1.6453	-0.2364	-0.3788	0.1541	0.1632	-0.6352	-0.3548	-0.5516	-0.0769	1.8204	-0.0831	-0.4422	0.3382	-0.4344	0.4004	-2.6991	0.7594	-0.3902	0.3258	0.0599	1.4639	-1.3414	1.0539	-0.4695	-0.0217	0.2418	0.15	0.1497	-0.8528	0.1877	-0.425	0.8923	0.0317	0.814	0.1828	0.8424	-0.0201	0.9506	0.1203	0.4014	-0.1758	-1.2761	0.223	0.0198	-0.1508	1.3446	0.9643	-0.2324	-0.3673	0.3257	0.021	0.2386	1.2139	0.5792	0.1551	0.4413	0.1191	0.1738	0.3518	0.07	-2.1634	0.2906	0.1009	0.775	-1.2328	0.8645	1.8423	0.1907	0.6023	-0.0749	-0.9096	0.2969	-1.1788	-0.9029	0.8678	0.5231	0.3134	1.3964	0.5319	-0.485	-0.5879	-0.2811	0.4791	-0.5885	-0.1808	0.2549	-0.4579	-0.164	0.7187	-0.477	-0.0691	0.0499	-0.3116	0.0214	-0.4611	-1.6164	0.5105	-0.9305	0.8294	1.1073	-0.4965	1.0893	0.3203	-0.9875	-1.5869	0.3345	-0.0571	0.108	-0.9412	-0.539	0.2142	0.0131	-1.4188	-0.4234	0.7142	1.2064	0.7328	-0.5379	-0.4311	-0.5094	-0.1187	2.1521	0.1786	2.1176	-0.3125	0.1907	1.5936	0.4693	-0.4719	-2.3509	-0.3446	-0.8308	0.479	3.3814	0.1425	-0.0351	-0.1953	-0.0263	0.1638	1.0158	0.6455	0.3077	0.0967	0.042	1.5456	1.5042	-2.249	3.3312	0.4187	0.2126	4.5346	0.3437	1.972	0.8601	-0.8894	0.8476	0.444	0.9455	0.229	-2.1652	0.1057	1.3347	0.6284	0.8795	-0.2508	0.9285	-0.3142	-0.3114	0.0893	0.7061	1.974	2.0358	2.4684	-0.0935	-0.1938	0.4128	2.0956	0.4442	0.9	0.8878	-0.7638	-0.0756	0.3788	-0.6467	0.8558	0.222	-2.409	2.5072	2.1024	0.1334	2.3557	-0.8664	2.4241	-1.5242	-0.0165	-0.5031	1.3322	0.0735	1.005	-0.6345	2.0493	-0.0639	-0.3064	3.6429	0.322	0.0757	1.3114	-0.0539	-0.0101	0.1825	1.1481	0.2665	-0.4411	0.3851	2.9127	0.2693	0.4649	1.3872	0.3365	0.6843	-0.3918	0.8597	-1.715	0.9915	-0.0285	0.6775	0.8344	3.4983	0.079	0.3021	2.1925	0.1302	-0.4908	3.2761	-0.41	0.3464	1.8646	0.0944	2.3244	-2.3378	0.3686	-0.0562	0.1088	0.7363	0.1675	1.3533	0.8198	0.3701	-0.0737	0.5707	4.7912	0.2651	1.6031	0.8281	-0.4405	3.6027	3.2073	0.1111	0.1803	1.2141	-0.5161	1.6994	-0.2193	0.7417	0.556	0.8562	0.3152	0.4288	5.267	2.8704	0.437	0.135	-0.3638	1.4936	0.4487	-1.6394	-1.7605	3.4753	0.26	2.7812	1.4263	2.1294	2.0446	-0.2559	6.4224	1.0519	-0.8351	0.6425	-0.533	3.3487	2.6638	0.6332	2.5254	3.2366	1.291	2.1126	0.0823	1.4725	1.8542	3.3075	0.5248	-0.7507	3.4082	0.5763	-0.6125	2.3299	2.4203	-0.0675	3.9823	5.2345	-0.8157	1.1228	4.9378	3.0613	2.4204	0.7806	3.5631	0.192	0.2202	5.4185	0.4431	5.4749	-0.7579	-0.4823	2.4823	0.7765	1.0872	-0.0687	1.5983	2.4357	3.1495	0.2547	0.7065	3.8632	4.1595	2.087	-5.2729	3.9715	-0.8903	0.7832	3.0904	0.0647	-0.1469	-0.5125	0.2559	1.0682	1.5633	2.2707	2.6429	4.9784	4.2494	1.6591	2.3848	-0.5123
