## Supplementary material for "Multimodal blood based profiling reveals insights into mechanisms of immunotherapy resistance": Table S2 (part 7 of 11)

515_Baseline	0.5759	-3.01515	2.25625	0.345	1.45605	-0.5825	0.64995	-0.7609	0.22065	-2.66825	-0.78535	1.4365	0.0326	-1.0119	-1.71085	-0.7912	0.1692	0.79655	0.88535	1.4424	-0.8157	0.0464499999999999	3.5414	0.39625	0.65895	-0.79515	0.0675	2.51335	0.0803	1.2802	-0.67095	0.3105	1.927	1.8026	1.64925	4.13675	3.5693	0.7171	-1.3217	0.9737	1.04345	0.92615	-0.0112499999999999	1.8738	0.37655	-0.0207000000000001	0.8055	3.71155	1.2457	0.24195	0.8463	2.86225	1.08495	0.33065	0.8834	0.37985	0.32	3.60005	1.1975	1.01215	-0.0921	0.2082	1.65365	1.4436	1.858	-0.3886	0.09155	0.9071	1.3898	-1.2676	-0.165	1.01565	5.2592	2.14135	0.82095	-0.2265	-0.242	3.87715	0.87215	0.70815	1.2011	2.1331	0.1235	0.64045	0.77245	3.77285	0.43075	0.85525	3.68005	0.6909	1.9586	4.4423	0.0764	1.35435	5.22175	0.23025	3.16715	0.59335	0.72095	2.46845	2.79965	2.9235	-0.19005	1.2211	0.92905	0.03815	4.07725	0.5918	0.5193	0.462	0.72065	0.4887	6.6994	1.3994	1.28615	0.6464	1.83235	0.8443	0.5181	0.20705	1.18645	1.09595	0.5445	0.4736	2.47915	1.36325	1.75715	4.57165	2.66195	-0.0223	0.55335	0.5473	-0.4854	1.6404	4.78885	0.32805	0.8142	2.9997	1.5544	0.49875	0.63785	0.46865	3.26595	0.7571	1.5722	4.7305	0.99775	1.3923	1.17795	1.3227	0.45665	0.79685	0.88595	4.03805	1.18345	1.0404	4.55245	4.30965	0.45245	0.76785	0.99175	0.5012	0.5511	1.28595	1.56965	1.015	-0.0285	0.6951	4.5867	2.49875	1.882	0.99685	0.4714	0.69765	0.4429	5.68215	0.9106	0.30885	0.38155	0.3497	5.92255	0.2626	3.9382	0.63975	1.71915	1.1429	0.89745	0.0256	1.02455	0.38215	0.33845	-0.017	0.51455	0.09125	0.96895	1.60595	2.11875	1.6397	0.95245	0.5019	0.5099	0.9939	1.49265	0.8685	0.7642	-0.14515	-0.0358999999999998	0.3396	1.21165	1.2868	0.50805	-2.6276	0.0775	-1.26085	0.90295	0.83335	0.85725	0.64475	0.77845	0.8405	0.3017	2.60655	1.11725	0.4679	2.1541	-0.6985	0.5223	0.573	0.77355	0.0087	1.8375	2.5924	0.6213	0.3595	0.37675	0.23395	5.2527	0.3404	0.6223	1.8346	2.48795	0.7025	0.88685	1.5305	2.3376	-0.10745	0.16915	1.0753	2.13395	0.7728	0.37325	0.50895	1.86065	0.3995	0.18495	5.4358	0.54235	0.6289	1.7581	1.4637	0.4038	0.48815	0.2176	1.40925	0.74	0.545	0.33705	0.49055	0.57765	0.42305	0.6384	0.15385	0.8211	0.6484	0.75425	1.7067	1.0598	0.5446	1.5575	0.6219	0.44395	3.40825	0.99825	1.34015	0.75015	0.63625	1.10015	0.45705	1.4283	0.4709	1.34505	0.5967	0.65965	0.3199	0.58055	-0.0284	-0.33045	0.57475	0.4914	0.6162	-0.00905	0.6127	1.3074	0.2829	0.2914	1.8728	0.53045	0.65895	0.10015	0.63445	0.4943	0.7439	0.69005	0.11415	1.7382	0.1302	0.43545	-0.24255	0.55055	0.3824	0.3202	0.6773	0.61365	1.35245	1.1831	0.697	0.38215	0.38495	1.28065	0.94175	0.38565	0.5106	-0.2743	0.3983	1.10405	0.54625	3.59755	0.3552	0.7134	0.0697	0.7307	0.2094	0.3517	1.3062	0.28055	0.10195	0.48945	0.49495	0.24855	0.8207	0.50805	1.53555	1.1859	0.8297	0.5211	0.474	-0.0712	1.24355	0.21555	4.85965	0.63335	0.5942	3.2447	0.31865	0.49695	0.62965	1.05265	0.9979	0.4655	-0.0568	0.38695	-0.80025	0.1739	0.16195	-0.42975	1.015	0.96385	-0.0365499999999999	0.39465	0.3666	-1.13775	-6.00005	-1.2994	0.2873	0.33395	0.26445	1.5202	0.14575	0.01935	0.14805	0.06885	-0.13795	0.19455	0.42745	0.48035	-0.74975	-0.24375	3.4748	0.22345	-0.846	-0.3752	1.47855	-1.84775	-1.0649	0.0064499999999999	1.70895	2.62165	0.8326	1.2673	1.50735	-0.317	0.29565	-0.07415	-0.0668	0.4658	0.25005	0.21855	-0.628	0.06335	0.4169	-0.24595	-0.3039	-6.3324	0.6863	1.8479	1.04085	0.3121	0.35005	0.8237	1.7973	-0.11025	0.65505	0.20215	0.76475	2.01465	2.45265	0.28305	-0.05245	-1.0081	-0.67425	0.54285	0.79285	0.14675	-0.3799	0.5546	0.23295	0.2307	0.60875	-0.3779	0.56675	1.16045	-0.0345999999999999	0.18085	1.81005	1.28905	0.2847	3.4066	-0.0225	0.33425	1.55755	-0.6287	0.26525	0.16815	-0.7548	1.0504	0.2131	1.2325	2.0942	-0.0843500000000001	3.02825	-0.7366	0.2353	0.9889	2.25535	1.33295	0.4802	0.0869500000000003	-0.99305	1.06415	0.57755	-0.75295	1.0957	0.47215	0.7644	2.2787	0.02375	0.252	0.16545	-0.1674	0.9053	1.0739	0.21	3.65295	2.97325	3.4083	1.17485	-1.42915	3.8359	0.0098	1.9337	3.29485	6.24845	4.1472	0.6773	0.3331	0.91325	1.9722	5.31165	-0.65345	0.1598	0.30635	1.36705	0.78185	0.59845	0.38905	1.9561	-0.4005	0.78605	1.10775	-0.6277	0.77435	0.5082	1.3376	-0.20795	0.3628	3.7342	0.3538	3.04005	0.70335	-1.05465	3.30495	3.07475	-0.3682	-0.0259	0.5028	4.89045	3.62835	2.4883	0.3061	-0.095	-0.4575	0.29185	4.1609	0.3133	-0.60865	3.6364	0.15255	1.00695	0.7844	0.66495	1.19875	-0.2392	0.82215	0.3123	0.5756	-0.6986	0.41825	1.12915	0.33205	0.409	-1.4829	6.31935	-0.0064999999999999	2.15185	1.4931	-0.028	0.5977	-0.2453	2.83955	0.2214	1.0331	2.14535	-0.1675	5.1663	-0.48965	4.2763	0.53005	0.42885	0.85665	0.76355	-0.11065	-0.1351	-0.10725	0.06485	-0.02885	-0.19655	-0.1542	0.0647	2.5636	3.7221	-0.85235	3.6568	3.1617	0.5099	-0.1257	0.2186	1.69665	0.02775	0.4067	0.11025	-0.1213	0.2446	0.22535	1.47875	0.6715	0.04465	0.2795	0.2807	0.51385	0.18945	0.3991	-0.3328	0.42725	-0.0326	0.50905	0.0524000000000001	0.47965	0.63405	0.5912	-0.13395	0.2392	0.34655	0.43105	0.67905	-0.02625	-0.0451	-1.1036	0.1552	4.91565	5.5149	0.8452	2.4901	2.05145	0.94865	-0.3976	0.0882500000000001	-1.3571	0.53045	0.53525	-0.04825	-0.02875	-0.2294	0.8765	0.0148	0.5149	3.5868	-0.2661	0.43845	0.782	0.3049	0.15095	0.4973	0.4069	0.0516	4.39565	0.4631	0.83345	2.7309	4.2776	-0.3829	0.11585	3.0915	-0.35405	-0.2353	2.4734	1.7676	-0.144	0.09845	-0.3601	1.9898	0.27265	1.7048	0.3037	0.93705	-0.12275	-0.2967	5.04405	-0.1456	0.7039	-0.0043999999999999	0.7104	-0.36385	0.561	-0.3191	0.02	0.00775	-0.30765	0.50265	2.25345	5.05035	0.48895	4.6525	0.97855	0.0621	0.58045	0.9406	3.14355	0.3157	0.32475	2.8041	0.0478499999999999	-0.2935	0.2087	0.14865	0.0414	1.0	0.51125	4.60055	5.7936	1.9947	-0.2963	0.47585	1.3732	0.2659	0.85	-0.2354	0.13785	0.4336	0.71125	-0.4097	0.01205	0.267	0.4892	0.0145000000000001	0.23595	0.92435	4.3829	-0.2577	0.6516	0.2487	0.11845	0.70675	0.30365	0.3864	0.6678	3.0474	0.18265	1.455	-0.37145	-0.47225	0.85045	0.40105	0.0571	0.688999999999999	-0.3696	-0.0928	-0.45125	0.10675	-0.0935	0.12405	0.3534	-0.5224	0.5396	-0.52785	-0.4747	-0.11985	0.2775	-0.05785	-0.11045	-0.08065	0.66835	0.1954	-0.73235	-0.2132	0.3261	0.0957500000000001	0.15425	0.4213	1.15345	0.27395	-0.32735	-0.19065	-0.0346	1.20035	0.18235	-0.9304	0.3679	-0.0106	0.9181	-1.90395	-0.4991	0.34445	2.42085	0.6397	0.3072	0.91555	-2.32475	-0.1678	-0.0526	1.27565	2.64775	0.53185	-0.19525	1.55485	0.58675	-0.12535	6.64015	0.1291	0.19185	-0.76005	0.3886	1.00705	2.2301	1.36035	0.1728	5.29295	0.0493	1.1825	0.4408	-1.32415	1.0075	-1.4962	0.305	3.3811	0.7456	0.13645	3.7405	0.74005	3.36985	0.8705	0.87155	2.6902	0.6672	1.35375	-0.02005	-0.33545	-0.19695	-0.14105	0.00695	0.2692	0.7089	0.98235	-0.67325	0.1593	0.42435	-0.6809	0.12755	0.12825	0.63145	1.707	-0.61775	5.19645	-0.1718	-0.0175	2.2032	-1.9219	0.6998	1.03815	3.68105	0.5025	-0.80295	0.63985	1.40285	2.387	-0.17805	2.27275	1.70345	0.11615	1.6314	-0.104	0.2786	-2.6605	0.1598	2.05065	0.0603	0.03685	1.96225	-0.8454	4.9372	0.95185	1.7722	0.88485	5.3047	0.3108	2.537	-0.6427	2.18435	0.0608	0.7699	0.0024	0.94	3.61325	0.28815	-0.14	-0.0037499999999999	-0.5155	2.64665	0.2516	-0.43065	0.54425	-0.00085	0.23095	0.26125	0.0229	4.78025	0.6902	2.7031	1.2911	-0.3815	3.5125	2.2808	-0.0823	3.48715	4.1461	1.79235	2.7477	2.67465	0.7648	0.69835	0.55805	0.47465	0.4712	0.46335	2.18525	-0.0703499999999999	-0.2401	-0.4198	3.14235	0.201	0.2715	0.59335	2.23665	0.7602	0.3466	-0.71255	0.22485	-0.13815	-0.3637	1.37075	-0.3297	2.08585	2.33995	0.91265	2.6407	0.18135	0.3091	4.72695	-1.00255	-0.44175	-0.629	0.9024	0.5237	0.27555	4.31035	-0.11995	-0.52635	2.4868	0.35825	-1.17135	0.0462	0.0893	0.2577	-0.02585	0.3408	1.3101	1.00765	0.1791	0.39295	4.2885	3.5788	0.7814	0.83035	1.0443	-0.24205	3.042	5.545	1.0562	1.0067	0.4681	0.14495	3.17635	0.3929	1.0671	1.5942	5.18085	0.34865	-0.63345	2.4061	0.36275	1.69185	2.8834	0.9158	0.546	0.52675	1.26125	6.17145	2.59325	0.49945	-0.15475	2.30495	-0.81145	0.81965	-0.04385	0.17805	0.36615	0.41915	3.11255	0.2837	0.65565	0.05185	0.31325	-0.1554	0.2771	0.10865	3.0352	0.517	0.14615	0.2176	-0.62095	1.1739	3.84	0.0440000000000001	3.00125	0.4365	-0.0657	0.253	4.7617	0.3335	-0.21895	0.26685	3.5595	5.7126	0.07185	0.03005	0.6325	1.05785	-0.502	1.36985	0.2188	2.78	3.98055	2.3667	0.63235	0.47145	1.3657	0.0788	0.638	0.29695	0.13285	-0.52895	0.09535	-0.17895	2.40895	0.66205	-0.03775	-0.14325	1.88335	0.3036	-0.14845	0.27925	-0.1227	0.26455	-0.0182	0.2696	0.2011	0.20455	-0.06645	-0.2202	2.3664	0.4499	0.2445	1.64535	-3.2623	0.24845	-0.41985	0.2488	1.25795	0.20905	0.0833999999999999	-0.17835	0.7114	2.49175	0.5496	0.033	0.44775	0.0587000000000001	0.15235	-0.5529	1.7385	0.7068	0.2725	0.32435	-0.1878	2.93415	4.0599	-0.16495	2.02775	0.34835	-0.0768999999999999	0.27665	0.8786	0.17435	6.8281	1.3485	1.48005	0.44785	0.5506	0.46345	0.0301	0.86775	-0.1562	0.38455	0.65755	3.61865	-0.3065	3.02725	0.1598	0.37135	-0.1818	1.0671	0.1238	1.5363	0.07895	4.5639	-0.27675	0.54225	-3.9295	1.60275	1.9344	0.349	-0.13425	-0.1081	2.4901	0.4904	0.00605	0.824	-0.1077	-0.4958	0.28305	1.41365	0.7687	0.21255	-0.93325	0.2586	0.4867	0.23215	0.9691	0.0552	-0.34805	1.1349	0.21695	0.655	1.63445	-3.24085	1.02645	0.32355	3.4374	0.9519	1.32075	-0.0011500000000001	0.4379	0.16865	-0.8323	-0.74415	1.13855	0.3786	0.43995	0.1483	-2.33975	0.6859	0.134	1.3141	2.16465	0.57565	1.74645	-1.0578	1.6515	2.418	0.57805	0.74025	3.22765	2.84195	0.5748	-0.6428	0.27685	-0.01615	-0.00855	2.13755	0.7981	0.2371	1.0462	0.1211	1.5017	0.31985	-0.4063	3.4899	0.48985	4.6999	0.95285	-3.09435	3.59175	-0.26295	-0.25075	0.24285	4.86805	0.7352	0.98225	-0.16805	0.8195	0.07635	1.60745	-0.0076499999999999	0.8515	1.0328	-2.904	-0.5285	-0.22165	0.1483	0.59435	-0.3013	-0.1209	1.7508	1.5171	-0.1575	-0.04335	0.1783	0.7028	1.3095	5.2248	2.40365	-0.4674	1.3762	0.9765	-1.1291	0.2478	0.7116	3.2183	2.3764	2.51205	0.46905	0.6586	0.2344	1.06035	1.99575	0.56695	-0.67785	3.29735	-0.25145	-0.61445	0.33145	0.0386	0.47855	0.77355	0.64135	4.0633	0.10435	0.11315	-0.4914	0.86905	0.5032	0.8059	5.2518	-0.38735	1.09525	1.331	0.7885	-0.5886	0.95595	0.0624	2.1227	2.1438	0.0756500000000001	-0.7242	2.6535	1.6306	0.49865	2.7507	-0.83605	0.5077	0.13555	-0.27695	0.94065	3.5742	-0.2139	3.48965	1.04795	2.3702	0.94755	0.0379	-0.06405	-0.74435	-0.17545	-0.02735	0.54465	-0.9489	-1.3415	-0.45005	5.51825	2.7099	0.39415	0.9133	-0.17725	0.29245	0.33035	0.6565	1.9554	2.89105	0.0284	-0.1776	0.3146	0.64035	2.8318	0.53365	4.99385	-0.4082	0.18895	-1.5513	3.2817	0.995	0.014	-0.29605	0.55475	0.09155	-3.5912	2.0809	4.2931	-0.4712	0.1379	-2.70465	-1.0326	-0.85325	0.8624	-0.35085	0.0817000000000001	0.43415	3.92225	0.1291	5.7704	0.0358	0.2421	0.60375	1.2996	-0.0043999999999999	-0.69715	0.26185	-0.311	0.2576	-0.2427	-0.08015	3.7632	-0.19475	-0.92725	3.26345	0.71535	2.9089	0.09185	-0.0695	2.4269	-0.83055	-0.224	0.1837	-0.09125	-0.06465	0.15755	1.64835	-0.09015	-0.2841	-0.3479	0.2751	0.33475	3.12315	0.2322	-0.02105	-0.1553	-0.4467	0.4555	-0.20735	0.7176	1.29055	0.20215	0.76775	-0.76935	-2.4641	2.7444	1.63195	-0.0178	5.55065	2.91115	-0.5464	0.239	0.17345	0.4832	2.741	-0.23295	0.0507	3.39825	0.0175	-0.02905	-0.0682	-0.0399	0.26295	0.2924	-1.0976	1.2334	0.4937	2.79045	-0.2061	0.10135	0.3414	3.1583	0.0446500000000001	0.63025	0.6525	0.95255	0.8376	0.1965	-2.9436	0.73535	-0.9931	-0.27865	2.34365	0.91225	-1.9176	0.20015	1.06485	3.2171	1.92365	3.44205	0.1209	0.1317	0.7365	1.14735	-0.62195	0.4918	0.3387	2.44995	-0.4605	0.0248	0.2251	0.3493	0.0816	0.2222	0.17215	-0.06435	-0.23475	0.1852	-0.23815	-0.1663	0.0992999999999999	-0.08545	0.66145	4.16565	-0.3731	0.33595	0.13565	-0.2374	4.5913	0.5969	1.17405	0.389	-0.2667	0.43215	0.9618	1.9239	0.78335	-0.25565	-2.23025	0.1616	-0.0459	3.23985	-0.06435	5.37955	0.8042	0.4171	1.1145	-0.0113	0.16605	0.28745	0.15805	0.5335	-0.6795	0.56275	-0.1081	-0.7188	0.0369	0.082	-0.2723	-0.5252	-0.4042	-0.1918	-0.4601	0.0256	0.986	2.224	1.9768	-0.1536	0.1374	0.0602	0.1775	-0.1663	0.165	-0.2937	-0.0769	-0.9863	-0.2279	-0.1966	-0.4367	-0.0644	-0.3534	0.4302	-0.3693	0.1881	0.0123	-0.1605	5.3012	0.1211	-0.3568	-0.6332	0.5777	-0.0845	0.2695	0.735	-0.2949	-0.8789	0.2074	-0.123	-0.35	-0.2596	-0.8201	-0.2696	0.0865	0.0444	0.0892	-0.132	-0.4767	-0.4874	-0.0249	1.7172	-0.5008	-0.5525	-1.476	-0.5189	-0.0879	2.3811	0.0463	-0.0841	-0.5812	0.2298	0.8255	-0.4997	0.1315	3.0373	-1.3906	0.6928	2.4024	1.4263	-0.1131	4.5291	0.5545	0.0805	0.2241	-0.515	-0.0509	-0.389	-0.7617	0.0139	-0.4088	-0.1246	-0.6317	-0.3209	-0.2129	-0.0894	0.4766	0.2306	1.5719	1.2174	0.8981	0.5448	0.1044	-0.8283	-0.3205	0.2322	-0.9213	1.8387	1.5549	-1.0549	-0.1627	2.4728	1.0744	-0.7219	2.8861	-0.3459	2.0081	-0.3276	-1.052	1.7106	-0.3826	0.3127	1.0856	-2.5641	-0.2291	0.1671	0.0554	0.02	-1.2119	0.5922	1.0999	2.6029	0.568	-0.972	-0.3718	0.2547	0.6164	6.4223	-0.4393	1.133	2.0525	2.1301	2.8385	-0.3245	1.752	-0.932	1.0045	1.587	-1.6731	0.2459	1.4854	0.5319	0.1021	1.8593	0.2694	-0.9762	-1.0298	1.9452	0.824	-0.058	0.6295	-1.7249	1.1829	-0.5123	0.4473	-1.102	0.4792	0.5673	0.7474	0.9406	1.0244	0.848	1.1595	-0.9312	1.2539	1.4663	3.9529	2.0054	1.409	2.5643	1.034	1.7777	0.1567	1.6989	1.4831	0.1553	0.2178	2.5384	1.3437	1.3989	0.3029	0.1848	1.7112	0.7292	1.0055	2.5074	3.9613	4.7587	1.2225	1.2568	0.5827	3.0812	-0.1351	4.3081	1.4912	2.3947	1.2381	-0.9277	4.214	1.1667	-0.1225	-1.5952	0.6164	5.3201	3.577	2.9444	0.6527	0.3265	1.0739	0.4891	0.2862	0.7355	1.5488	5.1939	4.1698	0.9505	2.5988	1.6425	4.9864	0.5984	2.399	1.1037	1.2195	-0.39	1.4019	-0.7649	0.6624	0.5326	0.1066	2.3448	0.6496	3.0133	0.6723	-1.6324	-0.9416	3.6306	2.3757	0.6277	0.7815	0.1133	4.267	-0.0094	-1.9054	1.9496	1.1347	0.4186	0.958	1.5447	2.1095	0.651	2.9436	0.8743	0.2729	2.0627	4.3932	-1.3163	0.3912	-1.9565	0.1294	1.7518	2.2781	1.6237	0.5893	0.3832	0.3207	1.2386	-1.8736	2.1392	0.427	0.7296	1.0557	5.0915	0.85	1.1049	0.9079	2.7873	0.3166	1.7228	0.61	0.3529	0.3556	4.5029	2.7713	-0.4657	0.3272	3.4085	3.1629	0.2563	3.2306	0.6606	1.0476	-0.4431	0.2437	0.3442	0.9293	0.606	1.27	0.4941	1.8587	2.3224	4.7658	0.7867	1.4305	1.4435	0.3313	1.1632	2.567	2.4984	0.0004	-0.0209	-1.2179	-0.191	-0.0155	0.3185	1.2768	0.9615	2.564	0.3019	0.7093	1.5367	-0.0104	-1.048	0.8817	0.2273	0.483	0.4088	5.2976	0.1934	0.7031	0.9529	1.6434	0.2809	-0.2607	-3.0385	0.5054	0.5825	0.9158	0.7182	0.7419	0.3355	0.5623	0.541	-0.2592	1.6977	0.6135	-0.4614	2.4901	0.5484	0.453	0.9085	0.1701	0.9236	1.7445	1.6752	1.527	0.8568	0.9828	1.6884	0.8009	0.3182	1.2773	0.6055	0.561	-5.3726	-1.2186	-0.1051	0.5639	-0.0449	-1.1912	-1.0254	-0.0412	1.2462	-0.0278	-0.5903	-0.3101	0.3902	-0.8116	-0.5602	0.0748	0.2839	0.1462	0.3633	0.1522	0.1476	-0.3529	-0.2672	-0.0388	-0.1006	0.304	0.0624	-0.6377	-0.5002	0.913	-0.4364	-0.128	-0.1601	0.3673	-0.0025	0.2666	0.1633	-1.0172	0.0154	-0.3632	-0.1101	0.0957	0.3637	-1.5755	1.2572	1.4235	0.2212	1.5584	-0.3144	1.8666	-1.586	0.7559	-0.3545	-0.3195	0.6047	-0.151	-0.0784	0.7228	0.9094	1.5385	0.2678	-0.2051	0.0192	0.4431	-0.2692	0.3549	-0.8452	-0.8257	0.3195	0.3075	0.5311	0.9256	0.224	1.7173	-0.2013	0.4112	7.9647	-1.3501	-0.7512	-0.0929	-0.6527	3.8634	-0.9639	-0.0886	0.4488	-0.8159	0.484	0.5652	0.1426	0.2615	0.0385	0.1848	0.7518	-1.2889	3.4881	0.5446	0.6345	0.1843	1.6357	3.1733	-0.2254	2.1172	3.7532	1.0275	3.669	1.0947	-0.2254	0.1622	0.4421	1.6033	0.7047	-0.0842	-0.5352	3.1796	-0.2734	-2.6574	0.8575	-7.5186	0.7187	-0.424	-0.1308	0.011	0.5693	-0.2727	0.2371	0.3937	3.0612	0.8809	-0.0806	0.8471	-0.1869	-1.6079	0.129	0.5017	0.8649	2.7394	-0.4165	3.5565	1.5726	2.6155	0.4127	0.7422	-0.1014	0.6497	0.3097	0.1398	1.9349	0.4555	1.7859	0.1056	-0.3832	1.2713	-0.4618	-0.2818	0.1144	0.0583	-0.2286	3.3789	0.5917	3.505	-0.7844	-0.1897	0.0957	2.3959	0.014	0.4509	-0.0498	-0.1598	-0.022	4.4331	1.3858	-1.71	1.1273	0.5416	0.4489	2.4385	0.588	0.9826	0.3	1.8701	-4.3105	6.5189	4.3078	-0.4262	2.8671	0.5154	-1.7572	-0.1213	1.5013	1.3768	-0.2903	1.1847	2.4824	1.7426	0.1821	4.6079	-1.7643	0.504	-0.0366	0.6055	4.7232	-0.3275	4.0255	4.3019	0.3662	0.4959	-0.3163	0.4577	0.4599	0.1003	1.2866	2.2696	-2.1307	0.1928	2.3358	1.416	1.6473	1.5076	0.7618	2.016	0.0696	4.3308	0.3914	2.9294	7.2107	-0.1751	3.4009	0.2125	2.6656	0.2854	-0.5621	0.0232	3.0403	3.6221	2.1898	2.8486	3.2305	2.6051	5.0388	0.3439	4.368	0.193	2.2256	4.7435	-1.3359	0.3095	0.1857	3.2446	2.0081	2.3478	0.3886	0.6268	-0.0272	1.6926	-2.5911	-0.1494	0.5668	2.2349	0.4121	1.3126	0.3506	0.3778	0.9738	0.385	1.3119	-0.6233	0.4682	0.4452	0.1632	0.0871	0.1652	0.9291	0.247	0.3322	1.0291	0.4483	1.69	0.4446	0.8892	0.6162	1.0636	1.0053	0.7163	0.6762	1.2006	0.2352	-3.0143	0.0761	0.1963	0.0419	3.6189	0.6952	0.155	0.0467	0.5182	0.3671	0.1737	0.4394	-0.3339	0.1228	0.443	0.3804	0.207	0.4462	0.2579	0.0906	-0.0139	0.1451	0.9093	0.646	0.1601	0.0271	0.3518	0.4082	0.1974	1.3397	0.1896	0.2995	0.0304	0.4818	0.5734	0.5686	0.187	1.0209	0.392	0.4941	0.5188	0.8252	-0.0634	0.3218	0.3688	1.2531	0.1897	0.6401	0.2796	0.212	-0.3267	0.3459	1.0292	0.1183	0.7727	-0.167	0.1753	0.35	0.5831	0.9393	0.0028	0.5827	0.75	0.4069	0.4659	0.5795	0.6191	-0.1871	-1.9115	0.5096	0.501	0.2781	0.6186	0.1729	0.4225	0.1652	0.4349	0.3501	0.281	1.1979	0.6325	0.2901	0.3905	-0.7933	-0.8642	0.6363	-2.3087	4.0581	-0.4942	0.3528	-0.25	0.2409	-0.0437	-0.7974	-0.4633	-1.3969	-0.6415	-0.1993	-0.0033	-0.0883	0.3713	-1.0706	0.154	0.472	-0.0451	0.2544	-0.3773	-0.0351	-0.8125	-0.6743	-0.3093	0.0628	0.0061	2.1113	-2.105	-0.583	-0.0844	0.111	-1.3722	0.3167	-0.2072	1.1581	0.5153	-2.0105	0.1401	0.7283	-0.995	0.6239	0.1788	1.6486	-0.3877	0.7656	0.0735	0.1517	-0.3844	0.1974	4.6794	-0.2923	-0.4151	-0.4593	-0.4552	0.3516	-0.5897	-0.0061	-1.4695	0.0584	-0.912	1.0151	-0.8762	-1.2897	-0.7744	-0.2542	-0.2579	0.0134	-1.5529	0.1934	-0.6396	-0.4287	-0.2143	-0.2696	0.9346	1.3945	-1.0483	-0.3632	1.6853	-0.5509	-0.4742	-0.3286	0.8471	-0.3484	-0.0429	-0.3189	0.1743	0.4176	-0.108	1.1542	0.0512	-0.3764	0.2778	1.4835	-0.7202	1.1271	-0.0889	4.1834	0.6161	0.0596	0.1544	0.2284	-0.6035	-0.6811	0.3925	-1.2424	-0.7901	0.0256	-0.1844	-0.355	-0.5732	-0.391	0.3563	-3.0762	0.5613	-0.2907	-0.1632	-0.1862	-0.1861	0.0669	0.687	-0.0871	0.0877	-0.6237	0.3109	0.3513	0.2147	1.1375	0.2401	0.3599	-0.4731	2.5925	0.7626	-0.6651	-0.6633	1.3398	-0.6962	0.0754	-0.1015	-0.3702	0.6358	-0.5231	-1.7946	-0.7403	-0.0638	-0.5493	0.4257	-0.0531	0.8078	-0.6093	-0.1754	1.485	2.8579	-0.7207	-0.1453	0.9298	-1.519	-0.0829	0.5901	0.5771	0.1072	-0.5542	0.0922	0.3754	0.1921	-0.2161	-0.8674	1.1836	0.7383	-0.7845	1.7208	1.4165	0.4913	0.4605	0.4035	-0.1133	2.8364	-1.3115	0.5271	-1.0388	-1.6144	0.7566	0.3215	-0.0443	0.3478	0.0406	0.0847	-0.3738	-0.3145	0.2965	0.2371	-0.1605	-0.2671	0.5025	0.7905	0.321	-0.1474	0.1359	-0.2645	0.0482	2.3813	-0.0089	2.0843	0.5707	0.1558	1.0733	0.5925	0.6346	0.1857	1.4181	0.0798	-1.1588	0.0774	0.1517	0.1011	3.7194	-0.5226	1.4804	-0.4704	0.7118	0.5373	-0.4928	0.2072	0.6537	0.5342	1.89	-0.1516	0.1111	2.9806	0.4914	1.6104	0.0446	4.327	-0.2348	1.2491	3.455	1.2689	1.188	0.6074	0.0185	-0.2393	1.101	0.5785	1.6362	0.9231	2.2681	0.5254	-0.028	1.58	2.5483	1.2047	0.2759	1.0914	1.3181	-0.4733	0.3087	-0.0932	-0.2461	1.4484	0.3208	0.9712	2.9475	2.4748	-0.6005	2.7377	4.0005	0.3755	1.4657	2.2401	3.3229	1.5585	1.2683	-0.0478	0.3829	0.6319	0.4917	3.6498	2.3401	0.1436	0.2793	1.5708	2.801	-0.1452	-0.0106	0.0422	2.1762	1.7044	0.1863	0.0349	1.3824	0.577	0.0493	0.7656	1.3581	1.9889	0.2238	0.8098	1.345	0.4635	-0.5987	-0.1314	0.3215	0.828	-1.7651	0.8739	0.1148	0.4468	-0.1386	0.9734	0.1993	0.0864	0.7255	1.2117	0.8147	0.832	0.2233	-0.7355	3.3719	3.897	0.5429	1.1086	0.0961	-0.0352	0.919	0.104	2.982	3.7962	0.6278	-0.0845	1.9094	0.6993	-0.0654	0.3883	-0.0681	1.3443	-4.2702	5.2915	0.3039	1.1035	2.2463	3.0191	1.1337	2.0437	1.6709	-0.1388	5.5518	0.4906	0.6991	2.0165	0.6934	3.087	3.8056	1.9756	2.8542	1.5355	4.2196	1.6235	0.0327	1.9857	1.004	5.4732	1.2005	2.3505	0.115	0.4508	-0.2079	0.1576	-0.3196	0.0597	-0.0417	0.9381	-0.2174	0.2824	-0.6886	0.6048	-0.6699	-0.8215	-0.1765	-0.8217	-1.3416	0.3738	0.5212	-0.0945	-0.447	-0.8096	-0.1917	-0.2644	1.2125	-0.3334	-7.6531	-0.0384	-0.1412	0.2789	-2.3029	0.3409	0.2816	0.5174	-0.0448	-0.6731	-0.3533	1.2853	0.212	-0.0447	-0.1268	-0.5278	-0.6672	-0.2296	-0.2061	0.5214	1.6031	-0.3575	0.2695	-0.222	0.9102	0.2905	-0.4515	0.4313	0.7503	0.8789	0.8062	0.8262	0.726	0.1221	0.5917	1.404	0.3685	-0.5538	-0.944	0.4986	0.0085	-0.4807	-0.5154	0.3331	0.1815	0.3191	0.2658	-0.0505	1.5446	-2.3369	-0.7321	-0.0561	-1.6098	-1.0869	-0.2614	0.3043	0.152	0.3051	0.3544	0.1795	0.185	-0.0995	-1.279	-0.4001	0.8869	-0.4542	1.8099	0.3813	-0.2174	-0.519	0.0599	0.5326	-0.5005	-1.0131	0.4089	-0.334	-0.7636	1.3347	-0.1095	0.4471	0.1999	-0.3065	0.0588	0.662	-2.2792	0.295	-0.4421	0.6024	0.2804	-1.3061	-0.2067	0.3341	-1.4034	-1.1666	0.7213	-0.0112	-0.0453	-0.2894	0.2114	-0.3994	0.1508	-2.0847	-0.3306	0.6183	1.0122	0.5521	0.4091	-0.1764	-0.8644	-0.9268	1.2399	0.1623	0.2903	-0.4602	-1.0195	0.3844	-0.0879	0.0594	-2.0377	0.3289	-0.1394	-0.3403	2.0542	0.2298	-0.4091	-0.0398	0.1719	0.0594	1.4451	0.8612	0.1902	0.843	0.3768	-0.8371	0.7296	-2.9135	1.9134	-0.7266	1.02	4.0754	0.5794	3.4292	-0.1238	-0.3298	-0.4616	0.0114	2.3355	-1.3647	-0.2395	-0.3945	-1.6575	-0.2478	0.2968	0.0193	1.1604	-0.0108	-0.2741	-0.1561	0.3707	2.6893	2.0561	1.5077	0.1401	-1.2792	0.118	1.8725	0.3213	-0.1539	0.3871	0.5187	0.364	0.2759	0.09	0.1526	-0.1655	-1.4709	1.7131	1.3424	-0.0175	2.1128	-1.1224	0.6904	-1.6849	0.0176	-0.359	1.9553	-0.4721	0.873	0.4984	2.492	-0.37	0.5111	4.1581	0.5104	0.5238	1.3485	0.3855	0.2773	-0.0486	0.0235	0.4207	0.0045	0.156	1.9929	0.0985	-0.1177	-0.3191	0.7292	0.6156	0.0075	0.9852	-1.3738	0.9395	0.1291	0.7615	0.2169	3.0315	0.7559	0.4099	0.7499	0.7615	-0.1025	2.7547	-0.2787	-0.2747	0.7337	0.4225	0.8625	0.2293	0.1671	0.4349	0.7175	0.6727	0.2513	0.8011	0.5079	-1.6607	-0.0451	0.0859	4.0565	0.7958	0.9759	0.2758	0.5754	3.8744	3.059	-0.4851	0.7533	1.5659	-0.4621	1.3245	-0.504	-0.721	0.5405	0.6556	0.3458	0.8359	4.7316	1.9264	-0.1895	0.1309	-0.6029	1.0708	0.7538	-2.1907	-0.9855	3.6383	-0.1842	3.4988	1.7067	1.0821	1.6733	-0.1366	5.903	-1.3391	-0.9079	0.734	-0.6959	2.2182	2.9556	0.8304	2.1863	2.7362	0.9862	2.5676	0.4426	0.8328	-0.6235	5.1771	0.1811	-0.0736	4.0848	0.2136	-0.3548	1.9229	0.7144	0.0939	3.2339	4.9042	-0.3579	1.5979	4.5731	1.7743	2.5025	0.4403	6.6547	0.399	0.4975	4.3555	1.0686	5.0833	-0.4411	-0.4923	2.6736	0.4856	1.9723	0.3065	-0.8352	0.5698	2.7681	0.5464	-0.0131	2.1316	3.9052	1.9004	-5.6716	2.9282	-0.4677	0.568	1.7968	-0.1147	0.0952	-0.4785	0.2422	0.6703	1.8832	2.1594	1.9722	3.7425	4.4599	0.5228	2.2015	-0.9806
523_6-week	-1.4962	-0.6347	0.8675	0.7843	1.0865	0.3441	0.0713	-0.5747	-0.1302	1.0035	0.0342	1.6417	0.2143	0.1319	0.5785	-0.0098	0.2485	-0.1437	0.1363	0.3723	-1.0476	1.4929	3.2368	0.5386	0.6038	2.2067	0.4117	1.6165	-0.0339	0.9056	0.219	0.3695	1.1903	1.3474	0.742	3.9866	2.5551	0.6484	-0.7967	0.4453	1.17	2.6845	0.795	0.7064	0.6632	1.9359	0.7651	3.6355	0.588	0.6187	0.2789	1.4269	1.247	0.8103	0.3145	1.2167	0.7913	2.2298	2.2207	0.8338	0.5721	0.326	3.7132	1.3062	1.5947	-0.0084	-0.062	0.9277	0.6022	-0.2148	0.2814	0.9437	1.6008	1.3335	0.8685	1.1151	0.5536	4.493	0.9267	-0.3549	1.0653	1.8089	0.5576	0.504	2.9927	2.7856	0.147	1.5579	4.4181	2.9908	1.7488	1.4502	1.2645	1.5239	3.0489	0.7187	3.593	0.3334	0.9721	1.2003	2.1472	2.8134	0.9972	1.0466	0.8143	0.8554	3.3493	0.2544	1.1448	0.2031	1.4506	0.3738	2.2145	-0.0041	1.2389	0.7621	0.2243	0.9191	0.1065	1.3447	0.9888	1.3706	0.0458	-0.1198	1.4694	0.9571	2.41	2.6507	1.8144	1.0754	0.7269	0.2654	-1.0088	0.7499	4.0454	0.716	0.5123	1.3147	-0.3416	-0.3183	0.8245	0.1892	4.1971	0.2124	0.3218	1.596	0.0667	1.5132	0.1952	1.526	1.5307	4.6711	0.0798	4.469	0.9765	0.8262	4.5253	3.7324	0.7394	0.6945	0.5545	0.235	0.5237	0.1234	-0.6956	0.8879	-0.4268	0.074	5.0066	-0.461	2.7003	0.9998	1.1427	0.0616	0.1254	5.346	1.7121	2.1571	0.8099	0.5758	6.1398	0.5957	1.431	1.3482	1.6997	0.8465	0.8447	-1.0328	0.3531	0.8902	0.0998	0.4825	0.7432	0.3979	1.0409	2.508	1.5833	1.0417	1.1502	0.4255	0.1885	1.6377	0.6184	0.198	0.9426	0.3497	0.8522	0.3264	1.8406	0.4486	0.9523	1.3657	-0.2383	-0.6438	1.0919	1.3609	1.4903	1.7446	0.6101	0.5704	1.0621	0.232	0.2827	0.3467	1.8967	0.2646	0.4722	0.3512	0.7668	0.6743	1.087	0.7164	0.624	0.7873	0.9207	0.2667	5.0166	0.3671	0.4749	0.5514	1.702	0.1653	0.9118	1.0536	1.2033	0.428	0.9546	1.5109	1.3978	0.2693	0.7378	1.3121	1.0226	0.4205	1.2397	5.1004	0.0421	-0.2285	1.0926	1.2878	0.5221	0.391	1.1182	2.5421	0.8683	0.4424	0.7059	1.105	0.244	0.032	0.4072	0.7774	0.7154	0.5058	0.4944	1.4864	0.3294	0.4477	0.9715	0.7364	-0.1704	3.7306	0.9059	1.3485	0.4444	0.0287	0.5077	1.0883	0.8105	0.6215	1.3437	0.6911	1.2164	0.1801	0.3278	0.2364	0.4057	-0.0144	0.7572	0.276	0.225	0.1602	0.7101	1.3136	-0.0986	1.3972	0.4076	0.6256	0.2753	0.5062	0.5065	0.187	0.6434	0.3311	0.6151	0.7556	0.1758	0.9752	0.5235	0.0845	0.3137	1.0293	0.5409	0.8853	-0.2288	-0.125	0.0425	0.7647	0.7097	1.7086	0.6434	0.6057	0.5036	0.5255	1.1724	0.3317	1.3474	0.4827	0.2195	0.649	0.5196	0.4044	0.3466	0.7269	1.2641	0.7687	0.331	0.3359	-0.2663	1.2784	0.5836	1.07	0.6759	0.4299	0.5984	0.6486	-0.2845	0.0737	0.5874	0.4748	0.7378	0.1574	3.2783	0.6869	0.7257	1.031	0.2972	0.0899	0.5942	0.3319	0.4264	0.261	-0.5399	0.095	0.0292	0.9093	0.242	0.4175	-0.3181	1.4396	-0.3696	-6.3834	-1.7792	0.7832	0.2736	0.11	0.8634	0.0882	-0.3922	0.2748	2.193	-0.3242	0.5498	-0.4052	0.9718	-0.0441	-0.4831	1.0226	-0.5378	0.3195	-0.1448	2.0201	-1.6461	-1.6816	0.0141	1.5669	2.511	1.2936	-0.333	1.646	-0.0295	0.3908	0.5136	0.9004	0.369	-0.2567	0.4214	-0.3463	0.4153	-0.1603	-0.5416	-0.1677	-7.4395	0.6615	1.4828	1.6875	-0.1142	0.1252	1.2942	0.8155	-0.1701	0.4627	-0.1728	2.5808	2.3034	2.6883	0.552	0.0805	-1.1807	0.0847	0.1469	-0.0841	-0.3597	0.2723	0.4914	-0.6198	0.3632	0.9956	0.4023	0.8393	-0.0766	0.8195	0.9653	1.1045	1.9766	0.1499	3.9049	-0.0348	2.0566	2.0888	1.6151	1.6404	0.6787	0.8152	1.9975	0.0405	0.9768	2.8434	0.6788	3.4976	0.0269	1.0078	2.311	1.3463	2.5602	0.6369	0.9665	0.0024	1.5939	0.9641	0.3241	2.1022	1.2367	1.0167	2.5693	0.6412	-0.1214	0.0411	0.9253	1.7718	0.9438	1.1248	4.4385	3.2885	2.4668	-0.4283	1.2383	1.251	-0.2402	3.584	3.837	4.7698	4.2313	1.052	0.4634	1.1051	2.4162	6.3277	0.4159	1.2289	0.1791	0.884	-0.0735	0.4074	0.2659	1.5673	0.0184	1.421	0.5625	-0.8503	1.343	0.0667	-0.6303	-0.2627	0.9799	3.1461	0.3547	3.7302	0.1285	-1.4092	4.1445	3.1874	-0.2024	-0.5116	-0.1659	2.5852	4.0417	3.2683	0.5038	0.1736	-1.8556	0.9328	4.634	0.2796	2.0995	3.2675	0.3221	0.5468	-0.0513	0.9159	-0.1648	-0.0182	0.7732	0.2562	0.3128	0.2403	1.0397	-0.3488	0.0357	-0.1165	0.6455	1.8759	0.4143	3.0591	1.5644	0.8045	1.1893	-0.1228	1.9894	1.0231	1.1111	2.4365	-0.1765	5.457	0.4145	4.5192	0.3393	1.1762	0.4837	0.8516	0.3077	0.5696	0.9917	0.9316	0.2799	0.2339	0.3043	-0.654	3.7395	2.8645	0.4105	5.3738	3.328	0.1831	1.3289	0.2984	2.341	-1.0063	1.1862	0.2293	0.5557	0.7808	-0.0015	1.22	0.319	0.5157	0.1145	0.7997	0.0046	0.2044	0.3626	-0.108	-0.7297	0.1585	0.5329	0.3165	0.3239	0.255	-0.9184	1.4375	0.2194	1.359	1.4022	0.2372	0.3543	0.0617	0.1212	0.5277	4.7158	1.1059	2.1439	3.2917	2.2521	0.0958	0.9513	0.7794	0.4847	0.4384	1.3136	0.2434	-0.076	0.4504	0.1303	0.2538	-0.6222	3.2422	0.1125	-0.0988	0.4933	0.1539	0.8695	0.4477	0.137	0.1047	4.872	-0.023	0.8407	1.5294	4.5599	-0.3602	0.3082	0.4758	0.2269	-0.1609	3.6979	0.9599	-0.0276	0.7684	0.7983	0.9607	0.2891	1.9475	-0.9309	0.3599	1.3416	0.0226	5.4663	0.2776	0.6036	0.0958	0.5663	-0.218	1.0108	-0.4969	0.7283	0.4092	0.7255	1.8996	2.7523	4.7579	0.5106	1.7113	1.9233	-1.1994	0.3132	2.0387	0.9041	0.5847	1.3072	-0.4431	-0.0681	-0.1964	0.3419	-0.749	0.2072	0.9576	0.3397	4.4688	5.6755	2.9693	0.5226	0.0926	1.3066	0.3467	0.3585	0.2619	-0.1459	-0.06	0.6956	-0.1398	0.5499	1.1084	-0.425	0.1846	-0.5518	2.2879	3.9838	-0.0443	0.5546	0.669	0.7672	1.3708	0.067	0.3942	2.213	3.554	0.0012	1.5799	-0.0096	-0.6266	-1.0865	0.6173	-0.2883	0.2693	0.2343	0.4069	0.4854	0.1102	0.4113	0.0252	-0.7007	-1.186	0.975	0.6058	-0.8264	-0.2015	0.9822	0.1234	-0.4061	0.5184	1.8136	0.0536	1.6904	0.2356	0.3283	0.3957	-0.0605	0.8969	1.0961	0.4078	-1.2947	-0.127	-0.0613	1.0665	1.1175	0.0174	-0.112	0.2193	1.9185	-2.1663	0.6844	0.4753	2.6611	1.4829	0.3018	-0.0571	-1.2336	0.3421	-0.1977	0.8676	1.034	1.3799	0.1262	1.0388	0.8669	0.7309	7.4405	-0.3174	0.1956	-0.1148	-0.2749	0.6979	2.6759	1.5955	0.5646	0.5449	1.0576	-0.0691	0.5569	-1.2716	1.3359	-0.9202	0.9583	4.0908	1.4216	0.3463	2.9909	1.4078	2.1437	0.8062	1.4987	3.0347	0.0431	1.5616	0.292	-0.4265	0.5357	0.444	1.2945	0.7057	1.2496	1.2916	1.4837	1.8359	0.6401	0.1749	0.5301	-0.2171	-0.7728	1.7812	0.6405	2.8167	1.8138	-0.5769	2.9532	1.1034	0.989	1.8916	3.46	1.2272	-0.4347	1.2856	1.4722	3.4251	0.5022	4.0732	1.0035	0.876	2.7236	0.4081	1.2559	-0.0223	0.8099	3.3752	0.2816	0.1785	1.3222	0.4319	3.6651	0.4824	0.7206	1.1153	4.3376	0.2908	2.4505	-0.2112	2.5588	0.7649	1.2977	0.851	0.854	4.0692	0.1667	-0.2871	1.0588	-0.135	2.4064	0.6842	-0.2905	0.5559	0.0662	0.2712	0.305	1.4646	5.0244	0.6871	3.5485	0.8873	-0.1661	2.3953	2.8709	0.0444	3.2256	4.1288	0.8785	3.0471	1.4333	0.9695	0.3901	-0.6314	0.9563	0.7455	-0.0023	1.1945	0.652	0.4398	0.0447	1.2738	0.0489	-0.279	0.593	2.5759	-0.1207	0.5131	-0.7722	0.7633	0.1991	1.5419	1.8878	0.2976	0.226	2.4323	2.1022	1.7902	0.6182	0.9544	4.8074	-0.1099	0.3025	0.1324	0.9456	0.1097	0.5467	2.7203	0.4902	0.8751	0.5441	0.3068	-0.4408	-0.6169	-0.1993	0.3153	0.014	0.2326	0.3755	1.7448	0.2905	1.0418	3.3798	1.5359	0.411	0.9907	0.4755	0.1109	1.418	3.1303	1.4431	0.4201	0.1051	0.0783	1.2612	0.7818	-0.1202	0.6683	5.746	1.0641	-1.7046	2.2674	0.2293	2.0362	2.9039	0.6375	0.1981	0.8056	1.7364	0.7141	2.071	0.0703	0.0176	1.9068	1.04	0.6169	0.4186	0.161	-3.286	0.5467	1.7913	0.5813	-0.2691	0.4152	-0.1555	0.2063	0.5124	0.0003	3.1469	0.057	0.4338	0.4586	-0.5344	1.2084	4.1189	1.2608	0.5479	0.494	-0.0619	0.2896	2.963	0.6467	0.0348	-0.0399	2.374	0.7933	0.6779	0.1761	-0.0502	0.959	0.7472	0.0489	0.0561	2.2961	1.4971	2.6327	0.6551	0.5474	2.2668	-0.1654	0.4281	0.653	-1.0191	-0.1793	0.9074	-0.421	2.7595	0.0722	1.4682	1.3123	-0.1937	0.6462	-0.9166	0.0703	-0.8343	0.1628	0.0054	0.2616	0.3342	0.2817	0.3166	0.2915	1.4607	0.8536	-0.2479	1.5391	-0.2367	0.2683	-0.9118	0.368	0.5674	-0.0162	0.3706	-1.0223	0.1183	0.4615	0.906	0.2915	0.9512	-0.1759	0.0918	0.3264	0.9629	0.3312	0.8127	0.5636	0.0799	4.3577	0.1648	0.2037	1.7557	1.0999	0.5193	0.0456	0.3006	-0.1658	1.4597	0.293	1.9842	0.1297	0.3872	2.5357	0.7931	0.739	0.08	0.7636	0.7367	1.8259	-0.0622	0.7983	0.4172	0.0258	0.9111	0.865	0.9731	-0.6561	0.8113	1.8996	0.1746	0.2898	-4.1163	1.9467	1.1107	0.212	0.3247	0.3426	2.5573	1.7929	0.5073	1.0272	0.2087	0.3036	4.5178	1.3187	-0.2855	0.0072	0.6449	1.3887	1.4861	0.3506	1.329	0.2756	0.2806	1.0234	1.5015	1.0125	1.2015	1.4263	0.9714	0.2017	3.8277	3.1592	0.8402	0.694	-0.0342	0.1145	-0.0265	-0.0687	1.3758	0.2532	0.0073	-0.0721	-3.2413	0.7321	1.3845	1.7823	3.2129	0.2076	3.5235	0.0093	1.7944	1.311	0.6091	0.6791	2.221	1.1586	1.4794	-0.3332	0.1861	0.3652	-0.4774	2.1328	0.7295	0.2236	1.3119	0.3565	1.7339	-0.3052	0.2817	2.0463	-0.4716	1.3705	0.499	-4.7326	3.926	1.0222	0.317	0.8274	4.9166	0.3635	0.5416	0.7933	-1.7248	-0.0297	2.0198	0.0907	1.1008	0.6512	-1.5963	1.0869	0.7411	0.4316	0.2829	0.2402	2.502	1.144	-0.8901	-0.2635	0.4846	0.5007	0.9241	0.6801	3.6334	2.1853	-0.0033	1.9066	1.8754	1.0444	0.5668	-0.5984	3.6013	3.3409	3.1561	1.1225	0.3082	0.451	0.6811	3.4308	0.3734	1.6591	2.8046	0.5136	1.0606	-0.0018	0.418	0.2602	0.717	0.3803	1.0883	0.2959	0.5825	0.1876	0.7927	2.6072	-0.4214	2.7887	0.2338	-1.0692	2.9405	0.8117	0.5181	1.8684	0.2216	3.5077	2.8108	0.3145	-1.039	3.8306	1.6146	-0.8014	2.838	0.0429	0.455	0.6061	0.0292	1.3916	4.1452	0.0773	3.7515	1.151	0.6184	0.8623	0.2919	-0.0474	-1.6401	0.0329	0.6437	0.4512	-0.0887	-0.5522	-0.6702	2.1185	3.9497	0.5265	1.5435	-0.1879	0.5997	0.5974	0.6639	2.3699	3.1263	0.5306	0.0002	0.908	0.6272	2.9398	0.1434	2.3634	1.238	1.3045	0.8668	3.5597	1.2551	0.858	0.0716	0.5932	0.5062	-1.9352	0.8073	2.1829	1.2465	0.2803	0.6302	0.1207	-0.7966	1.512	-0.4247	1.4996	0.6688	0.573	-0.5699	5.9975	0.7792	0.2102	0.6609	2.5749	-0.0048	0.2301	0.218	3.0861	2.6401	0.5524	0.3801	3.5781	0.5853	0.0267	1.2174	1.2405	0.5293	-0.565	0.7638	0.9631	0.2471	-0.1073	1.617	-0.2887	0.6206	0.6672	1.1645	0.0404	-0.0458	0.4336	0.166	0.6174	1.3272	-0.0823	1.174	-0.4521	0.8304	0.7773	0.4512	-0.0993	1.878	0.3873	0.821	-0.5167	0.3714	0.0282	1.8266	0.6669	2.9255	1.9873	-0.0379	1.2417	0.2857	-0.3328	2.797	-0.0668	0.8497	0.566	0.4931	0.6311	0.4394	0.0721	0.1129	0.9572	-0.1661	0.3021	0.4842	1.9055	0.3981	0.2238	0.3787	-0.1661	0.3616	0.2509	0.0247	1.196	-0.294	-0.185	-3.3174	1.1049	-0.4249	-0.0214	1.4772	1.6938	0.75	0.3033	0.6205	3.8265	2.4308	3.5461	0.3398	0.2648	0.7545	0.0123	0.1628	-0.5045	0.3407	-3.8326	0.3417	-0.0275	0.2803	0.8537	0.6057	0.5276	0.0458	0.458	-0.9133	-0.1466	0.0344	0.1334	0.6712	-0.1444	0.2933	3.4076	-0.4364	1.0112	0.5293	0.6682	4.4858	-0.6365	-1.9346	0.7365	-0.1275	0.5325	1.1649	2.4142	-0.2116	0.0915	-0.3824	-0.0764	0.0277	2.1155	-0.305	5.06	1.3594	-0.0527	0.803	0.6613	0.7018	0.9516	0.0316	0.3048	0.0576	0.1338	-0.0305	-0.0655	-0.3895	1.7982	1.6363	0.8281	3.366	0.6153	0.5122	0.3174	0.417	4.25	0.1803	-0.1602	-0.5637	0.1889	-0.695	0.2179	0.8699	-0.4152	-0.022	0.1757	0.1023	-0.064	-0.322	0.0858	-0.6806	0.5035	2.2717	0.3393	-0.1118	0.0776	4.8429	2.9573	-0.876	-0.6749	2.2571	1.2692	-0.0188	1.222	3.8107	0.0184	0.4988	2.8548	0.6419	0.3269	-0.666	-0.0353	-0.1348	-0.1205	0.9376	-0.1616	0.2228	-0.0446	1.831	1.1627	0.513	0.4787	-1.0937	-0.7512	0.8192	0.4019	-0.1656	6.385	-0.5931	1.5857	0.2317	2.7462	-0.1273	0.6209	-0.0153	1.0575	2.6078	1.4557	0.321	4.8089	3.1106	0.9499	0.9022	-0.2803	0.5493	-0.1606	-0.7675	-0.7592	1.5467	0.4741	-0.4895	0.4308	2.3146	0.2855	2.0957	0.3701	4.0342	4.4181	-0.2072	0.3163	-0.2683	1.7271	0.0045	0.4743	-0.5944	2.8133	2.4161	0.2918	0.5325	3.5694	0.722	-0.1009	2.945	2.8707	3.8342	0.0933	-0.9614	1.7405	1.8709	-0.6612	1.0586	-1.4711	1.0093	-0.0979	3.0724	1.3756	-1.147	1.781	2.3116	3.9307	0.7882	0.2662	1.4027	1.2813	0.3106	4.532	0.1738	4.0778	3.1893	1.4171	3.6225	-0.0999	3.8276	-0.2977	1.232	3.1941	-0.793	-0.1415	3.3345	3.4417	1.4622	2.159	0.0225	0.8704	2.0679	1.7071	-0.7238	0.0044	-0.4864	-2.1926	1.9005	-0.6083	2.1221	-1.1931	-0.2709	-0.4343	-0.2386	-1.6241	4.1619	1.2843	2.3593	0.8628	1.5518	6.1756	2.8842	-0.7201	2.5286	1.745	-0.0333	2.1767	0.0455	5.1055	2.647	1.7409	3.9765	3.2142	1.4427	-0.9281	-0.357	0.7038	0.8429	3.0877	-1.3255	5.7354	3.6763	5.2076	1.8633	1.3396	-0.7474	1.8814	0.091	2.4778	1.71	3.1351	2.8409	-0.7331	3.9487	4.5085	-0.1282	-0.7819	2.3122	5.6718	2.7475	4.3892	2.8797	0.6523	0.2784	5.2342	-2.4136	0.6325	0.0754	3.4728	3.9687	1.3815	4.1765	4.4099	4.8203	-0.41	6.29	0.6999	0.7817	-1.186	2.226	-2.6084	-0.0212	-0.0517	-1.5093	2.1438	2.2418	3.7471	0.4978	-2.5829	-0.9756	3.4561	2.4501	1.4064	0.8932	2.8499	4.4519	0.0062	-1.2026	1.8744	0.7391	1.3067	-0.2465	-0.037	2.2535	1.5283	1.7409	0.3374	-0.0044	-0.1769	2.9976	-1.5787	-0.4105	-2.2434	0.6845	2.7971	4.8386	0.8996	3.3018	2.6065	-0.2723	1.5482	-4.6002	3.7094	-1.0101	1.7139	-0.2092	4.5946	0.0507	0.8829	-0.5338	4.9895	-1.2203	2.3355	0.4918	-0.913	-0.7334	4.8726	3.2752	-3.0114	1.5068	3.7378	2.8086	2.1037	3.1704	-0.9819	1.6029	-0.0923	1.1094	-0.9319	0.1682	0.997	1.8888	-0.9125	2.4281	4.2708	4.7905	1.2366	2.3457	2.9594	1.5293	2.1223	3.8935	3.8271	0.5511	0.0999	0.1618	0.7924	0.6795	1.7841	3.0226	0.9504	2.1642	1.5742	-0.6883	2.8833	1.0146	-0.2678	1.1316	1.4689	1.4635	2.1579	6.6609	0.8352	0.9802	3.4698	3.113	0.0121	-2.6584	-3.9974	0.4728	0.4117	0.3863	0.1765	-0.5222	-0.737	-0.359	0.6599	1.9339	1.3525	0.698	0.1062	2.3379	-0.4094	0.9759	-0.6666	0.0481	0.5047	3.6132	1.2835	0.8484	-0.3165	0.6565	2.2588	1.9632	0.365	1.9758	0.4538	1.3104	0.0835	-1.8126	-0.0679	0.5777	-1.7661	-0.3683	-0.5241	0.6308	1.099	-0.3652	1.461	0.0898	0.5253	0.4821	-1.2778	0.8512	0.0725	0.6198	0.2629	2.2244	-0.4673	1.2412	0.7113	0.0113	0.0091	2.2707	2.5265	-0.343	0.1488	-0.1472	-0.0651	0.7204	-0.4297	0.4975	2.1519	6.7159	2.0758	-0.8014	0.4894	0.4837	-0.3458	-1.2059	0.3815	-0.8587	1.6772	2.126	-0.0245	-0.3806	1.2203	1.6437	2.9613	0.1755	-0.8131	-0.2002	2.1677	0.6174	-0.1336	-0.2401	1.0267	2.8763	2.6144	-0.643	0.1632	-0.9421	1.4868	-0.061	-0.7105	-0.2881	2.1411	0.4751	2.9734	-0.1668	1.1126	1.6605	2.0794	0.8235	-0.2388	1.1392	-1.1739	-0.4119	-0.5924	3.697	0.0109	-1.1625	0.134	-1.1194	0.8032	1.5319	2.0962	0.8531	-1.6	0.8703	0.5187	0.089	2.9752	-0.5163	-0.0234	-0.0208	3.0513	3.406	1.5591	1.5575	4.7747	0.5263	0.9887	2.1041	3.4271	0.0864	-0.156	0.7458	1.1037	-0.5446	0.0315	4.0595	-0.3938	-1.3478	2.765	-3.1642	3.9482	0.3253	-0.937	1.7934	-0.5416	1.7589	0.1263	-0.0407	2.8249	-0.4522	0.2049	1.3435	1.3369	-2.0474	0.2044	0.9096	-0.2031	3.864	0.2138	2.2878	2.2736	4.7906	0.9088	2.6175	3.5167	0.2853	-0.8226	0.3821	2.2881	1.5296	1.6997	-0.1843	-0.7274	-0.3905	0.2983	-1.6113	-0.5108	0.7721	-0.1791	5.0386	-0.2066	3.318	-1.2163	-1.2045	-0.6329	3.0064	-0.0635	1.7519	0.6445	0.258	-0.8674	4.4725	1.4796	-3.2476	-0.4566	0.435	-0.2977	3.1052	0.0669	1.3439	-0.172	1.4725	-5.2001	3.9504	2.1145	-1.2898	3.9718	-0.7913	-1.1375	-0.569	1.6282	2.4175	0.6885	4.1345	3.3899	2.1178	0.0854	3.2424	-0.2441	-1.3568	-0.4941	0.904	4.4808	-1.13	3.2007	2.896	-1.4368	1.9929	-0.4222	1.471	0.9283	1.7592	2.4119	1.4208	-0.8374	1.7935	2.2699	1.0872	1.087	2.3924	3.2553	2.0957	2.7008	2.4836	-0.6737	0.9355	4.2087	0.1255	3.1452	-1.6284	3.6646	-0.4355	-0.7833	-0.9111	3.7367	2.8592	3.96	3.3867	3.7848	3.7108	3.4359	-2.6894	3.1741	-0.9795	5.2021	4.9436	0.949	-0.6013	0.768	1.3801	1.3499	1.4569	-0.645	-0.974	0.2036	1.739	-2.6766	-0.7514	-0.9038	2.1892	0.9693	1.7946	1.1431	2.6433	-0.4178	-0.6663	0.5792	-2.7985	0.0077	-0.5047	-0.2099	-0.5265	-0.3541	1.6182	0.3654	1.3565	0.3972	-0.3639	2.3838	0.113	0.867	0.1246	0.9452	-0.0076	0.4484	-0.5652	0.6556	0.0398	-2.6871	-0.4066	-0.0954	-1.1578	2.2047	-0.4073	-0.7562	-0.5186	-0.2644	-1.0219	-0.5604	0.155	0.3205	0.0326	-0.1586	-0.3809	-0.0762	0.9521	0.362	0.2111	-0.055	-0.1887	-0.9109	-0.2148	-0.662	-0.4024	-0.8437	-0.2883	-0.0616	0.1553	-1.0381	-1.1132	0.0958	-0.5265	-0.3249	-0.3177	-0.1774	0.0754	-0.0652	-3.8249	1.5829	-0.2503	0.0363	0.4865	0.0574	0.6525	-0.223	-0.5712	-1.2054	-0.3194	-0.1396	0.5187	-0.3734	1.4124	-0.8539	-1.593	0.889	-0.7289	-0.2039	-1.2841	-0.1058	-0.3884	-0.6603	-0.1339	-0.3809	-0.9141	-0.8267	0.8127	-2.8904	0.204	-0.7591	-0.2022	-0.4801	0.7012	-0.8044	-0.7156	-0.4892	-0.4686	-0.0664	1.668	0.4559	-0.3729	-0.6309	-0.1693	0.0899	-0.544	-7.4293	5.7327	-0.125	3.8778	-0.6654	0.2933	0.006	-1.2367	0.0661	-0.4302	0.2451	0.1654	0.1346	-0.3845	1.1645	-1.0436	-0.1213	-1.0584	0.7765	0.7468	0.3803	0.3055	3.0889	-0.5915	-0.7117	-0.1378	0.2534	1.0813	-2.296	-0.0567	1.1041	0.5532	-0.1643	1.5685	-0.7133	0.0451	-0.0686	-3.3623	0.4234	-0.9193	0.0047	0.2447	0.1444	0.6074	0.1025	0.7767	0.2548	-1.3266	-0.8127	0.6725	1.1396	-0.5835	-0.1257	0.4491	0.7907	0.2467	-0.396	0.2677	0.1009	1.0229	-0.1828	0.5661	-0.1139	0.0431	-0.6901	1.3347	-0.8179	0.7345	-1.8035	0.165	0.7607	0.7138	-0.0882	-0.2013	0.8163	0.7473	-0.9525	-0.7234	0.5981	-1.1953	0.0302	0.1559	0.7057	1.936	-0.0754	-0.5678	-0.6753	0.1434	-1.9438	1.8167	0.3512	0.0155	0.3496	3.5097	0.1168	1.2453	-0.0732	2.2117	-0.1219	1.3469	0.3515	1.8717	3.3928	0.1051	0.4469	-1.7037	-0.7955	-0.5834	0.7715	-0.5513	-0.1133	1.2155	-0.1372	1.1396	0.4878	-1.4775	2.6539	-0.3752	0.5068	-0.2813	-0.7854	-0.7358	1.1798	-1.6102	-0.5151	-0.2716	-0.2771	1.4949	-0.3424	-1.3032	0.2006	4.0633	0.8084	0.0134	-1.6717	0.453	-0.1235	-0.5003	-0.9617	0.0474	0.8212	0.3164	-2.4763	-0.8372	-0.5695	0.0701	0.3179	-0.03	1.9366	2.3854	-1.0325	0.9568	4.1382	-0.79	0.2302	0.0705	0.2193	1.1673	2.7887	0.2736	0.2578	-0.7994	-0.2376	0.4738	-0.2026	-0.798	-2.9781	4.221	0.9587	-1.5086	0.5409	2.9321	0.2412	-0.0715	-0.3938	0.4752	3.3183	-0.6243	1.1618	0.6843	-1.9762	1.0896	1.1755	-0.0093	1.677	-1.3402	0.7606	-0.4669	0.2639	0.5366	0.6754	0.4802	-1.5398	-0.9691	0.567	1.2535	-0.052	1.4267	0.0776	-0.383	4.1985	-1.2057	4.1797	-0.1636	-0.4896	1.3373	1.9969	2.9012	0.1978	0.7654	0.5088	-1.085	-0.1743	2.1008	0.4384	3.5662	2.9584	2.1501	2.1837	-0.1244	0.1811	-0.8593	0.5777	1.8781	4.8299	2.9117	0.2651	1.2683	3.5686	0.7704	1.4	0.729	4.1614	0.8224	2.4041	4.1873	5.8286	2.5546	0.026	2.0469	1.8116	1.7945	2.6904	6.0781	4.4992	2.4372	2.1838	0.411	2.0872	2.9169	0.6797	0.1252	2.4376	3.9145	0.8823	1.5881	4.1545	-0.8302	3.1503	0.9178	2.6769	3.1617	2.9945	1.0616	1.9758	2.2792	1.0699	4.0338	4.3824	3.3696	1.5765	2.7263	-0.5237	-0.1608	1.0723	1.6693	3.8949	3.5092	1.3068	2.4996	1.0524	4.0866	0.3215	3.078	4.138	1.5985	3.4769	-0.2873	1.0832	0.435	3.5238	0.4863	3.5933	2.8349	3.883	-0.0519	0.756	0.0088	-0.1848	-0.3526	-0.3749	3.138	1.4225	2.5167	2.7845	-0.8977	-0.8028	0.1879	1.3386	-0.2117	0.5908	1.2375	1.8159	1.8726	0.2804	1.9572	-1.1127	3.8947	3.1874	-0.2259	0.6784	2.2585	2.7744	1.597	2.244	3.6947	5.1175	1.6978	1.1371	2.8682	-0.7776	0.9075	-0.5476	-1.0395	8.8652	-1.0448	2.6803	-0.0327	6.0231	4.007	5.0578	4.2598	5.3234	2.7954	0.6189	3.9353	4.2488	1.9216	3.7236	3.9495	1.8727	1.3322	2.5556	3.9275	4.406	2.6435	4.7641	-0.1198	2.3532	1.6753	6.1744	2.7848	3.013	0.3049	0.2005	-0.2714	1.2008	0.6561	-0.3207	-0.3437	0.0168	0.2264	0.3097	-1.9878	0.5671	-0.6151	-0.0161	1.2936	-1.792	0.7633	0.5827	2.0483	-0.8538	-0.8369	-0.3771	0.3982	-0.1705	1.8241	0.0215	-0.1322	-0.4212	-0.0421	0.9833	-2.7614	-1.9367	0.0283	-0.7319	0.0771	0.5412	-0.9672	3.0021	0.9149	-0.2338	0.0217	3.5951	-0.2018	0.2425	0.1704	0.6456	0.7272	0.404	0.7341	0.3998	1.3856	-0.6184	-2.1904	1.7415	-1.3192	2.9903	-0.0597	0.3462	-0.6517	0.2864	-0.6301	0.1867	0.55	-0.6149	1.4019	0.6918	-0.4878	3.4946	-2.4458	0.2525	-1.6844	0.179	0.2224	0.028	0.8864	-1.1636	0.1898	0.1759	0.408	-0.7458	0.2096	3.9245	1.0541	0.7072	0.2954	-0.6518	0.4483	0.7535	-2.8763	-0.4791	0.8374	0.4606	1.8332	0.5834	-0.0783	-0.669	-0.2675	1.6487	0.5822	-2.2187	1.5065	0.4263	0.0752	1.489	-0.1326	-1.1171	0.2033	-0.5688	2.946	-0.4165	-3.0773	0.7877	-0.7711	1.9903	2.6033	-0.9182	0.5345	-0.7395	0.5862	-1.6056	1.727	0.1447	-0.128	1.5955	-0.1712	-0.117	1.001	-2.0632	1.1272	0.1184	2.1938	0.2296	-1.2313	0.5477	-0.8281	-0.5027	1.6985	0.7586	2.3047	-0.5062	-0.929	-0.2318	0.2137	-0.6186	-3.1248	0.9198	-0.0828	0.3815	3.0443	0.6101	0.1869	0.387	0.266	0.3517	1.4264	-0.7617	0.3785	1.5197	1.8856	0.1899	3.742	-0.716	3.1988	1.7038	-0.8078	5.1232	-0.1586	3.0772	1.5423	0.5531	2.109	0.6888	2.1347	-0.3954	-0.3855	0.3561	0.3578	0.0821	2.4757	0.5343	1.4969	-0.165	1.0692	0.7628	0.7594	0.8125	2.6273	2.977	1.1202	-0.1974	0.2148	3.1434	0.3361	3.0228	0.2635	0.1937	-0.0651	0.4745	0.1533	1.1912	2.5144	-0.7313	0.1154	3.1209	1.9334	2.8765	-0.7905	3.601	0.4954	0.0045	-0.6018	2.0498	0.4566	-0.8934	-0.0105	3.0421	-0.0458	0.9919	2.7471	1.1744	-0.1821	3.9259	0.069	1.636	2.2364	3.3196	-0.1269	-0.3362	0.9519	2.7605	3.8643	0.951	3.2952	1.0304	1.5459	0.6838	2.0128	-2.2979	1.3236	0.7733	3.2486	-0.9833	4.1574	0.257	0.1434	4.0448	1.9014	0.0195	3.4821	1.8042	0.009	2.0124	-0.3257	3.1132	0.8863	0.9654	1.2023	0.2037	-0.1199	0.0975	2.2241	1.9916	0.0381	-0.7257	1.6581	5.6543	0.4527	1.824	1.1267	0.2426	3.162	4.1511	-0.3037	0.264	1.7172	0.5584	3.5682	0.0808	3.5982	0.4823	1.2909	1.8514	-0.2674	8.4007	3.8685	-0.1927	0.6074	1.7039	3.1719	1.6335	0.9487	-2.6689	3.6851	0.7097	3.1986	3.1587	3.3769	2.614	0.1702	10.0753	0.1279	-0.136	0.553	-0.0025	2.7062	2.9437	-1.45	3.4933	3.9964	0.9597	3.4908	0.4719	1.0633	4.8392	5.3703	-0.9295	4.3725	3.9362	1.684	1.2365	2.6153	4.9992	1.07	4.4507	6.4046	2.9397	2.3551	5.7105	3.3448	2.7346	0.8776	4.7801	1.1258	0.0554	6.6983	1.0389	7.0813	-2.6653	0.8037	2.7556	-0.9016	1.9118	0.9711	3.7299	3.9167	3.5885	-0.0338	2.6945	3.646	4.7977	2.3132	0.4639	7.6237	-0.2764	0.6473	5.8056	0.5456	-0.7732	-0.8757	-0.0277	1.1955	2.3527	2.6941	3.5686	8.4984	4.5498	2.6805	4.4895	-1.6944
523_Baseline	-1.0457	-1.0785	0.43	0.3265	0.9357	0.5709	0.0464	-0.1156	-0.1353	0.8007	-0.2822	0.8822	0.3185	0.1711	0.1536	-0.1531	-0.0189	-0.2058	0.3257	0.2275	-0.7543	1.3428	1.5294	0.6799	0.3193	1.8177	0.7004	1.5706	0.064	1.2913	-0.2848	-0.1642	1.1841	0.7197	1.7432	1.6585	2.0448	0.5034	-0.9501	0.3692	2.4017	1.6063	0.9567	0.2123	0.466	2.0979	1.2721	2.1387	0.0859	0.7677	0.2165	2.4518	1.5354	0.9744	-0.1356	1.145	0.6583	2.5557	2.1955	0.72	1.0102	0.2265	3.6633	0.6597	1.2619	-0.5585	-0.0391	0.1454	0.6535	-0.4249	-0.1265	1.4109	2.4788	1.1917	0.7583	0.5378	0.76	5.0185	1.064	0.4935	1.3729	1.5978	0.8014	0.4574	2.4081	2.9877	0.4555	1.6147	3.65	1.8785	1.3826	2.7685	0.8637	1.423	2.9872	0.6457	2.6073	0.5614	1.0041	1.7592	2.0374	2.489	0.9134	1.8523	1.3001	0.5352	3.507	0.3353	0.6555	0.0688	1.1705	0.8957	3.334	0.6965	1.1522	0.728	0.912	0.8993	0.2941	1.2495	1.426	0.9596	-0.1208	0.2189	1.6168	0.7786	2.5143	3.6317	2.2716	0.7611	0.5968	0.3995	-0.68	0.9851	2.6374	0.9739	0.5516	1.4771	-0.7403	-0.3019	1.1414	0.2421	4.8772	0.1231	0.7873	2.2039	0.0072	1.4853	0.8666	1.2708	1.1559	4.63	-0.099	4.5628	1.2199	0.9978	3.4521	2.1442	0.5589	0.8755	0.2994	0.1556	0.5746	-0.0437	-0.7772	0.2748	-0.1179	0.2642	4.6743	-0.2474	4.3742	0.7995	1.2898	-0.1432	0.3397	4.564	1.4722	2.1185	0.7638	1.1862	5.6049	0.5663	1.6568	1.3382	1.6619	0.7053	0.5309	-0.9161	0.1486	0.3558	-0.1698	0.1574	0.6203	0.4733	0.4208	3.022	2.3087	0.5734	1.1227	0.513	0.3709	2.1479	0.7685	0.1663	0.7939	-0.3348	1.1637	0.498	1.8546	0.5632	0.8185	1.1852	-0.4618	-0.0548	0.7282	1.3624	1.5432	1.5637	0.4587	0.4217	0.9664	1.3516	-0.0401	0.3589	1.06	2.9165	0.4666	0.256	0.514	0.5898	2.0093	0.3043	0.7868	0.5927	0.8332	0.4711	2.6706	0.3735	0.3095	1.4642	1.7518	-0.0093	0.7431	1.2127	1.5401	0.2771	0.9707	0.936	2.409	0.0959	0.6717	1.2056	0.9339	0.4312	1.2006	4.4416	-0.3243	-0.3699	0.9435	2.7029	0.1942	0.5187	0.8601	2.1578	0.6836	0.657	0.3357	1.2477	0.0944	0.2537	0.2618	0.6049	0.8295	0.5329	0.5651	1.8508	0.7719	0.7241	0.7031	1.7401	-0.1841	2.4554	0.9216	1.8702	0.2716	0.1697	0.7251	1.0868	0.8326	0.7141	1.9569	0.2935	0.9174	0.3795	1.6782	0.4959	0.4872	0.1153	0.7128	0.5534	0.2111	0.4522	1.0063	1.2671	-0.0802	0.929	0.5811	0.6638	0.8794	0.7927	0.451	0.383	0.4661	0.3827	1.0326	0.5774	0.4188	1.1195	0.6949	0.2686	0.5383	4.1054	0.6767	0.9175	0.0291	0.1177	0.1195	0.976	0.6321	1.6902	0.5903	0.6512	0.3042	0.47	1.3879	0.4651	2.8178	0.5945	0.2873	0.6377	0.6388	0.5857	1.2556	0.6632	1.1909	0.8708	0.3214	0.4055	-0.2091	1.7275	0.7139	1.452	0.7482	0.6223	0.6562	0.8955	0.0055	0.2943	0.5254	2.8127	0.9278	0.3733	2.0473	0.7843	1.051	1.3493	1.1198	0.1612	0.9179	0.2254	-0.3742	-0.3045	-0.4969	-0.3611	-0.3085	0.4144	0.009	-0.3171	0.2919	1.0356	-0.4188	-7.2826	-1.8931	0.1243	0.3105	-0.0251	0.4967	-0.316	-0.686	0.2501	1.9919	-0.1774	0.8126	-0.5848	0.4514	-0.2986	-0.6313	1.3642	-0.3058	-0.0187	-0.3917	0.4135	-1.7494	-0.9981	-0.7595	1.472	2.1835	0.4803	0.0633	0.8537	-0.0375	0.2529	0.4007	0.4669	-0.0823	-0.7005	0.0302	-0.7634	-0.2308	-0.6789	-0.3403	-0.3548	-8.0146	0.3728	1.7865	1.5382	-0.0524	-0.2088	1.0349	0.6154	-0.5027	0.3913	-0.6096	2.0306	1.5585	1.9968	0.3144	0.116	-1.0644	-0.3368	0.0648	-0.4586	-0.36	-0.2374	0.2776	-1.5642	-0.5203	1.0162	0.4653	2.079	0.3512	0.8287	0.5641	1.1452	2.5423	-0.1494	3.4413	0.1169	2.7332	1.4075	1.524	1.8654	0.5045	0.9953	3.2154	0.1492	0.8593	2.8027	0.1866	1.3626	-0.4531	1.3165	3.6944	0.5782	2.2021	1.0591	0.3891	-0.3862	1.7152	0.3521	0.1862	1.8581	2.5699	0.3169	1.6478	0.3809	-0.2807	0.1052	0.6138	0.9285	0.7027	1.0581	4.8567	3.6526	1.9808	-0.6553	1.0848	2.4089	-0.695	3.7997	2.5408	4.2173	4.0654	0.3732	0.4217	0.5774	3.1117	5.6948	0.1916	0.9477	0.0331	1.38	-0.1763	0.1322	0.2041	1.4648	0.1487	0.6993	0.4471	-1.1399	1.7213	0.1113	-0.0093	-0.7806	0.7675	3.8876	0.432	3.7478	-0.1385	-0.801	4.4955	2.2555	-0.3016	-0.683	-0.4867	2.8644	3.4632	3.1469	0.7536	-0.2658	-1.9352	1.0648	5.3556	0.2341	2.0958	1.9221	0.2379	0.1103	0.0819	0.9048	-0.1756	0.0291	1.5236	0.123	0.669	-0.023	0.1488	-0.1926	-0.1388	-0.2283	0.6137	1.5084	0.3579	2.5356	0.8363	1.1905	0.5156	-0.1529	2.4396	0.4956	0.4761	2.1349	-0.267	3.5149	0.4425	3.9295	0.1442	0.8912	0.5135	1.7529	0.0996	0.5179	0.8582	0.5911	0.1356	0.1689	-0.0657	-0.7481	3.2081	2.9283	0.0802	5.1153	2.8316	0.4426	1.2246	0.002	2.2873	-1.0026	1.002	0.2615	0.6263	0.3957	-0.1593	1.8602	0.4789	0.5206	-0.2886	0.7441	-0.1754	0.236	0.193	-0.5022	-1.0316	-0.4908	1.1482	0.5716	-0.3035	0.2033	-1.208	2.3558	0.638	0.9926	-0.3762	-0.2474	0.0416	-0.1525	-0.0673	0.5509	3.7922	2.9703	2.3851	2.1553	1.8537	-0.1316	1.4113	0.7861	0.5642	0.2518	1.1454	0.0722	-0.0941	0.3713	0.1447	0.237	-1.4553	2.2371	0.0356	0.5811	0.4411	-0.0881	1.2195	0.5819	0.3239	0.3656	3.5881	0.4659	0.8638	1.7536	3.0619	-0.371	0.2831	0.3023	-2.1044	-0.1084	3.6058	0.785	-0.0197	0.6616	1.0033	-0.0754	0.2893	1.0149	-1.1475	0.2421	0.7369	-0.051	3.5349	0.4098	0.234	0.1439	0.408	-0.0077	0.9234	-0.4658	0.7549	0.5506	0.6484	1.532	1.8424	4.2391	0.4804	2.7365	0.7024	-0.7403	0.1774	1.608	1.8829	0.3734	1.1028	0.4898	0.0304	-0.5428	0.2165	-0.9628	0.2692	0.8496	0.3579	2.8192	3.9446	1.7509	0.2807	0.2671	0.9842	0.584	0.2376	0.2888	0.4204	0.2143	0.4913	-0.2188	0.4102	1.0333	0.4265	0.066	-0.6273	1.8413	2.8628	-0.5762	0.4657	0.6603	0.6318	1.6609	0.1383	0.4082	1.6723	1.4586	-0.1457	0.9169	0.0961	-0.5932	-1.0897	0.5271	-0.5159	0.4577	0.168	-0.6784	-0.1061	0.4825	0.9528	0.5806	-0.4182	-0.8482	0.784	0.2541	-1.0361	0.0347	0.5953	-0.0723	-0.1255	0.2766	0.9459	0.0233	1.5065	-0.0942	0.5353	0.131	-0.0434	0.5197	1.1613	0.502	-0.6616	0.1144	0.297	1.1109	1.0388	-0.2722	-0.1986	-0.1643	2.1376	-2.2449	1.1738	0.7579	1.3435	0.6728	0.0598	0.1754	-1.308	-0.0758	0.313	1.7206	1.1698	0.568	0.0143	1.1287	0.2241	0.4517	5.745	-0.2425	0.2898	0.1487	0.1735	1.0762	2.0107	1.1663	0.415	2.03	0.703	0.176	-0.0344	-0.7182	0.6636	-1.2773	1.1986	3.009	0.9618	0.3379	2.2262	1.4691	2.0355	0.2682	1.1976	2.5094	-0.233	1.5278	0.1344	-0.2432	0.3698	0.4325	0.7989	1.3679	0.8498	0.9403	0.6837	1.4239	0.6218	0.462	0.4349	-0.1341	0.8609	1.8274	0.4839	3.058	1.0812	-0.8396	2.6291	1.0559	0.9545	1.3786	2.7713	1.7438	-0.2038	1.1401	0.8145	2.0744	-0.0475	3.6698	1.5642	0.5422	3.19	-0.2899	0.9474	0.0992	1.0989	3.0186	0.0601	-0.0259	0.9072	-0.0244	3.0508	0.0573	0.9429	0.8319	3.9042	0.0285	2.1222	-1.0444	2.0927	0.2246	1.2863	0.5726	0.5691	3.1755	0.1712	-0.7084	0.7614	-0.2425	1.6649	0.4892	-0.7012	0.1789	-0.5151	-0.219	0.1163	0.539	3.9483	0.3289	3.8607	0.4297	-0.4425	2.5069	1.6062	-0.6345	2.2957	3.0541	1.1037	3.5493	3.5281	0.9987	0.1312	-1.2046	0.4328	0.4874	-0.2972	1.2761	0.3387	0.6249	-0.2183	2.0626	-0.0669	-0.5563	0.2534	3.0399	-0.0082	0.0611	-1.2113	0.6612	-0.0596	1.5816	1.9641	-0.0511	0.7484	3.0504	1.4657	1.8466	0.6686	0.393	4.2199	-0.5105	-0.0743	0.1072	1.5832	-0.2898	0.2215	3.446	0.1623	0.3732	0.7667	0.4781	-0.2012	-0.5079	-0.505	0.451	0.074	0.3031	1.0671	2.0203	0.4292	0.766	3.0831	1.6303	0.5649	0.718	0.9103	-0.067	1.9152	3.3784	1.2487	-0.307	0.6379	0.3822	1.2546	0.5254	-0.0827	-0.1976	4.4159	0.5594	-1.6694	1.8427	0.558	1.7605	2.6391	1.0814	0.0742	0.6288	0.9372	0.342	2.3339	0.1492	-0.0705	1.9155	1.5311	0.7584	0.1708	0.1704	-2.2858	0.5553	1.9987	0.4487	-0.1937	0.2677	0.0499	0.2766	0.1669	0.7884	2.2296	-0.1651	0.2663	0.2361	-0.236	1.1593	2.4938	1.4145	0.7605	0.7186	0.4457	0.694	2.9612	0.9984	0.257	0.0757	2.475	3.4274	0.9664	1.2643	0.2046	1.0603	1.4356	0.2207	0.2581	2.214	2.0974	2.4917	0.8535	0.7159	2.1246	0.2164	0.5957	0.8672	-0.7017	-0.2132	1.065	-0.0775	2.1358	0.5388	0.4725	0.4337	0.9457	0.956	-0.8023	0.1498	-0.5347	0.4861	0.1779	0.3032	0.3608	-0.093	0.5323	0.7207	1.6481	1.0383	-0.0839	2.3112	0.0249	0.3198	-0.9921	0.5212	0.3088	0.1239	0.7006	-0.5554	0.3199	1.2439	1.0016	0.5988	0.8394	-0.1125	0.0236	0.4666	1.1845	0.0275	0.9574	0.5148	0.2877	4.9345	1.8805	0.3515	1.989	1.371	0.7023	0.4032	0.2298	-0.1312	3.6049	0.8236	1.4548	0.3658	0.3799	1.9234	1.0232	0.8687	0.3943	0.987	0.9281	2.0895	0.0661	1.3905	0.3421	0.4041	0.3938	0.9431	0.5547	-0.4732	0.4698	1.1049	0.5323	0.821	-4.2936	1.3367	1.2143	0.6256	0.2597	-0.3433	2.0911	0.7279	-0.155	1.2008	-0.2765	0.0851	4.015	0.7825	1.6249	0.0926	0.7389	1.5381	1.9999	0.0749	1.151	0.4375	0.0629	0.7466	0.2841	1.0077	0.9613	1.2398	0.9899	0.3063	3.2238	2.6394	0.761	0.7537	-0.1784	-0.1157	0.27	-0.0752	1.0267	0.2541	-0.0909	-0.0776	-3.2958	0.7819	0.7198	1.0735	2.4452	-0.2118	4.1725	0.0332	1.8017	1.4342	0.5931	0.3198	1.9669	1.1226	1.1526	-0.34	-0.2966	-0.5288	0.1661	1.2974	0.2592	0.0813	1.29	0.4171	1.0772	-0.2466	-0.2517	1.5253	-0.1766	1.8703	-0.356	-4.998	2.1362	0.4697	-0.3546	0.5135	3.5357	0.4927	1.2819	0.5639	-2.9998	0.0194	1.5857	0.7693	1.0207	0.555	-2.2792	0.7252	0.2838	-0.2775	-0.1295	0.4578	0.5301	0.9225	0.9193	-0.4933	0.3471	0.6809	0.4576	1.5496	4.8333	1.341	0.1062	1.3549	1.3789	1.0616	0.8357	-0.702	2.5616	1.1774	1.5794	0.9437	0.301	0.4819	0.5226	3.2471	0.236	1.0203	2.0773	1.0328	0.5767	0.2393	0.5239	0.2277	0.6915	-0.5066	2.0454	0.2704	0.2694	0.4103	0.8312	1.9412	-0.1111	3.3912	0.2503	-0.4572	3.5713	0.43	0.3466	0.9466	0.1096	3.2127	2.3563	0.3644	-0.9832	3.0303	2.0818	-0.8161	1.7074	-0.5058	0.3585	0.0358	-0.1268	0.6782	3.7912	0.1402	2.8519	0.8414	1.5472	1.4849	-0.046	-0.5416	-1.2288	0.1585	0.386	0.2278	-0.0463	-0.1215	-0.661	3.317	3.6065	0.912	1.5228	-0.2494	0.2394	0.2546	1.0302	1.6585	3.1475	0.3138	0.1803	0.824	0.6739	1.9049	-0.0345	3.0804	1.1356	0.9398	0.4247	2.4116	0.995	0.9672	0.2852	0.371	0.6736	-3.3357	2.4881	2.2723	0.6454	0.1978	0.0121	-0.2626	-0.7949	1.6495	-0.4207	1.3084	0.6383	2.445	-0.7322	4.7394	-0.0582	0.0095	0.6567	3.1435	-0.9	0.0503	0.0171	1.1423	-0.9411	0.0016	-0.2141	3.3493	0.682	-0.2512	0.9984	1.0058	0.9114	-0.6149	0.6973	0.5365	0.4101	-0.5917	1.8928	-0.0513	0.3899	0.5625	1.4509	0.0084	-0.0312	-0.0193	0.1295	0.4629	1.0429	-0.226	1.0917	-0.1498	0.5137	0.5218	-0.0112	-0.3861	1.7832	0.2092	1.5276	-0.3535	-0.1483	1.1101	2.4068	0.027	3.3579	1.8117	-0.1997	0.8355	0.2051	-1.119	1.9625	-0.4081	0.6442	1.4669	0.4732	0.5323	0.3124	-0.0682	-0.7531	0.9119	-0.1352	0.4248	-0.2312	2.4218	0.128	0.0725	0.4486	1.2231	0.1653	0.081	0.5339	1.2447	-0.8314	-0.5504	-3.3199	1.0357	-1.1134	-0.2611	1.5317	1.0983	0.965	0.3271	0.7403	3.7704	2.3547	2.4375	0.4881	0.5136	0.792	0.128	0.1225	-0.3666	0.6853	-3.8957	0.4595	0.2005	0.2573	0.8532	0.6264	0.7887	0.1855	0.554	-1.0321	-0.0206	0.2187	0.4101	0.4497	0.1602	0.0118	3.0165	-0.9618	0.9525	0.4366	0.7775	3.7587	-0.3726	-2.1817	0.4863	0.1952	1.1632	1.0406	2.1357	0.1152	0.1284	1.1051	0.0474	0.3522	1.8527	-0.1509	3.6537	0.7843	-0.001	0.7016	0.9735	0.8299	0.9227	0.3148	0.3427	0.3683	2.4848	0.0558	-0.0155	-0.482	1.5031	0.8146	0.5665	2.0216	0.258	-0.7628	0.472	-0.5582	2.4054	-0.3156	0.3401	-0.0101	-0.2354	-0.0243	-0.4606	-0.5809	-0.3777	0.0917	-0.2788	0.34	-0.12	-0.0644	-0.1122	-0.9352	0.2076	1.3652	-0.206	-0.0351	0.0965	2.9939	1.2589	-0.9607	-0.4528	0.6873	0.3489	-0.2388	1.0381	2.6214	-0.3834	0.228	0.793	-0.9272	-0.5647	-0.398	-0.0058	-0.0253	-0.3258	0.3857	-0.219	-0.0412	0.0824	1.6666	1.0522	0.087	-0.0093	0.1634	-0.8584	0.1553	-0.3451	0.5059	3.7628	0.0971	0.6809	-1.0951	1.7082	-0.7855	0.6745	-0.3153	0.6977	1.4543	1.4134	0.7055	3.769	2.1048	0.7246	0.756	-0.1527	0.2013	-0.2929	-0.4808	0.0367	0.7126	0.0118	-0.5438	-0.9443	2.4785	-0.248	1.4184	0.6977	1.0475	3.8536	0.6157	-0.2374	-0.1273	-0.3372	0.4034	-0.5073	0.2854	1.7829	1.4849	-0.5609	0.5779	2.6247	-0.166	-0.7607	2.2171	1.7426	3.2393	-0.1828	-1.6015	0.9341	1.5533	-0.4968	1.2472	-3.0932	-0.2733	0.0614	0.9788	0.9321	-1.4935	0.3072	1.3855	3.7252	1.2844	-1.8502	1.3522	-0.3129	0.3822	2.2993	0.0464	2.0206	2.1953	0.2135	2.3837	0.3689	1.824	-0.191	0.9191	2.2275	-0.4693	-0.0122	1.4061	1.6417	0.7011	1.2928	-0.151	1.0984	0.0341	1.2895	-0.1978	0.3366	1.7042	-1.7811	0.6644	-0.4221	0.7555	-1.8697	-0.0293	0.247	0.2969	-1.2064	1.7317	0.2099	0.282	0.2156	0.6351	4.3933	2.5639	-0.2127	1.1918	0.8506	1.2831	1.4671	0.0349	4.6588	1.625	0.3893	0.8773	1.8217	0.7782	-0.9697	-0.219	0.6215	0.2184	2.1228	-0.1109	4.3942	2.7236	3.36	0.8625	0.7252	-0.2211	0.2079	0.0416	1.7729	0.8282	2.0033	2.2809	-0.7399	2.9022	1.9148	0.3742	-1.0367	0.4024	4.2294	2.1178	3.4823	1.7888	0.9132	1.0718	2.9085	-0.9314	0.5369	0.1088	2.3441	2.6762	0.8193	1.9037	1.2832	3.5748	0.106	2.9593	1.5799	1.7102	0.2044	1.3642	-1.8798	0.7211	0.417	0.5007	0.9194	1.3729	2.1617	-0.2914	-1.4586	-0.5212	2.2041	1.5314	0.9861	0.19	2.0583	3.6506	0.6797	-1.0471	0.4922	1.6724	2.2789	0.249	0.238	1.7315	0.4703	0.9449	0.5361	-0.3228	-0.9155	2.1679	-1.1522	0.5773	-0.5945	0.2247	2.3208	2.9423	1.6154	2.8296	1.0569	0.1096	1.0273	-2.7565	3.0178	0.3283	0.8584	0.5147	3.5625	0.6349	0.7213	0.391	3.3807	-0.4545	2.3603	-0.0206	-0.4298	0.3835	3.9826	2.2113	-1.5464	0.8192	1.9888	2.1166	1.9656	2.6429	2.5967	0.577	0.2024	0.7114	-0.2441	1.1816	0.592	1.4241	-0.2754	0.2197	2.945	4.1016	0.9094	0.1179	1.808	0.9931	1.3698	2.4077	2.3935	0.9999	0.2469	1.1303	-0.0229	0.649	1.6541	1.4729	1.5904	1.2802	0.318	1.7551	1.8529	0.6392	0.1367	0.7672	1.7251	1.0084	3.1051	5.258	1.2188	0.7011	0.3832	2.2174	1.0341	-1.6657	-3.1482	0.9299	1.0409	1.5146	0.1545	-0.0091	0.0809	2.2957	0.8646	0.5391	3.2498	1.4006	0.6059	3.0498	0.6356	1.1714	-0.3305	0.5793	0.5837	2.2585	3.7208	0.5788	0.2883	1.5153	1.7431	1.5006	0.5282	0.792	1.7458	1.0135	0.3677	1.2934	-0.9485	0.3284	0.4733	0.738	-0.9014	0.2254	0.1588	0.0797	1.094	-0.8405	-0.3486	0.5336	-0.1436	0.6887	0.2697	-0.4717	0.3665	0.9741	-0.0119	2.298	0.1178	0.1316	-0.6678	1.0334	0.9013	0.7359	0.4324	0.4103	-0.4291	0.2027	-2.0846	0.1608	1.8203	5.1558	0.7592	-0.0555	-0.2058	-0.7962	-0.3196	0.0567	-0.4037	-0.631	1.2724	0.6201	-0.4675	-0.4313	0.5025	1.1287	1.4186	1.2555	0.5059	-0.9381	1.1106	-0.379	-0.1305	0.1891	0.7356	1.0764	1.6584	0.7588	-0.4957	0.1671	0.0495	0.5314	-0.7106	-0.3978	0.68	0.1558	1.337	1.984	0.5604	0.7027	0.6035	0.3588	0.612	1.1622	-1.3699	0.6491	-0.0432	2.0772	-0.5037	-0.2111	0.7079	-1.2616	0.7098	0.0386	0.6818	0.7225	-0.1891	0.2546	0.1401	1.5983	0.8191	-0.8714	0.5189	5.1664	1.1668	2.072	0.4185	0.1964	3.0104	-0.6219	1.7268	1.9478	1.355	0.5346	-0.2813	1.4548	-0.454	-0.3564	-0.8949	3.2424	-2.2812	-3.2746	1.847	-3.1728	1.8239	-0.1085	-0.3444	1.3685	-0.4992	2.2027	-0.8789	0.7431	2.039	0.1607	0.0196	1.0022	0.8211	-0.7429	-0.6094	0.5105	0.3769	3.0672	-0.0358	1.3669	1.2181	3.6558	0.9097	1.1016	0.8453	0.4098	0.0725	0.06	1.9571	0.8988	0.7722	-0.1461	0.6479	-0.5443	0.8824	-0.9324	0.2823	0.9348	0.6914	3.5036	0.8498	2.4727	0.8796	0.0707	0.1867	2.2009	-0.0219	1.1002	1.0102	1.4753	0.8743	3.6116	1.2236	-2.6858	1.1419	0.3323	0.3085	2.3186	-0.075	-0.1745	0.6834	1.6008	-3.955	3.237	1.1628	-0.3715	2.3268	0.4146	0.1201	-0.2216	1.2599	1.2838	0.3373	1.6556	2.5389	2.7875	0.9501	2.3053	-0.7706	-0.5369	0.6657	1.4947	3.9798	0.375	2.4202	2.2736	1.7525	1.2841	0.8464	1.1458	0.5015	0.833	1.7875	1.0894	-0.223	0.7964	1.3415	0.9764	0.8577	1.9737	2.4606	1.7608	1.376	1.7891	0.2977	0.7881	2.462	0.2974	2.5612	-0.0632	3.039	0.6851	0.2915	0.0441	2.8529	1.8263	2.7044	2.7196	3.2728	2.9591	2.8568	-1.255	1.9849	1.8601	2.3392	3.6416	-0.8194	-0.1361	0.8783	1.1831	0.7314	0.9756	-0.7699	0.4828	-0.6223	1.5788	-2.5133	0.104	-0.1589	1.6076	1.6451	1.2255	0.4922	1.1044	0.4639	0.4251	1.6771	-2.7015	0.6584	0.8496	0.605	0.0915	0.5151	1.1635	-1.0428	1.4061	0.3552	0.3921	2.817	0.8803	1.4884	0.6286	2.0806	0.7958	0.5281	0.6703	0.8405	0.2271	-2.7078	0.1822	0.6206	0.1389	1.6675	0.7501	0.1081	0.1342	0.8909	-0.2916	0.4128	0.4651	1.0832	0.3317	0.1208	0.3447	0.1122	1.5802	0.6087	0.9679	0.4655	0.5358	-0.8359	0.4317	-0.2907	0.1895	0.3174	0.1363	0.5085	1.3396	-0.1369	-0.7159	0.2809	0.0492	0.6139	0.588	0.4621	0.6982	0.845	-2.2468	2.3061	0.5696	0.0982	1.8525	0.3197	1.0959	0.1383	0.9724	-0.0298	0.1899	0.5229	2.0059	0.5156	0.6548	0.2841	-0.746	0.5365	-0.8255	0.412	0.5759	0.8376	0.0828	0.4356	0.5219	0.6935	0.2653	0.1167	1.1269	-2.0238	0.7856	0.8357	0.0295	0.1469	0.4772	-0.0556	-0.043	0.1798	0.4687	0.8091	0.6798	0.6913	0.3657	0.6073	-0.6879	-0.3515	-1.3102	-0.0692	3.8025	0.1175	4.1342	0.0448	0.439	-0.0419	-0.5975	-0.2533	-2.2633	-0.3682	-0.2135	-0.3906	0.0313	0.1202	-0.002	0.3756	-0.7581	-0.4992	0.1063	0.1304	-0.3034	2.5533	-0.834	-0.6089	-0.0331	-0.2972	0.6663	-3.0256	-0.7867	0.0126	0.3411	-1.1222	1.0513	-0.2602	-0.0782	-1.2654	-2.9488	-0.0328	0.6513	-0.1586	0.1818	0.4366	0.4973	-0.1648	-0.9961	0.027	0.5419	0.3487	1.0393	0.8029	-0.3182	0.2382	0.3923	1.2669	0.4201	-0.527	0.6316	0.2946	-0.016	-0.1582	0.3101	0.7536	0.2364	1.349	0.5981	-0.0069	0.3808	-1.0803	-0.6723	0.2287	0.8434	-0.4133	-7.8818	0.6356	0.393	-0.5316	-1.4682	1.2122	0.2234	-1.2786	0.2405	0.3407	1.8731	-0.7208	-0.3275	-0.3104	0.9298	-0.3288	1.0466	0.5469	1.0419	1.9893	2.2909	0.2866	0.8572	0.6942	1.236	1.3823	1.3013	0.3247	2.1467	3.027	1.0294	0.5758	-0.9621	0.7163	0.5638	0.9315	0.2159	0.036	1.7178	0.4916	1.9429	-0.1744	0.9301	0.9349	-0.0759	0.518	0.1673	0.7344	-0.0792	0.9895	0.1015	-0.1429	0.5309	-0.5781	1.3488	-0.2446	0.0938	-0.2855	3.2735	1.0111	0.3504	0.2944	-0.342	0.3237	0.358	0.2836	0.7108	1.0013	0.9551	-2.2239	0.3537	-1.9739	0.2171	0.5888	0.4401	1.3365	1.3588	0.6593	0.7046	2.4541	-0.2214	0.3385	-0.0108	0.452	1.1862	2.2078	-0.0508	0.4583	1.0427	1.0411	-0.3667	0.615	1.3532	-0.1906	1.3176	1.1169	-0.6519	-1.267	-0.1611	1.2799	0.7032	-0.2843	0.3854	2.7451	0.3817	1.1628	0.6035	0.9833	0.0391	0.3579	-0.2999	2.1197	-0.6119	0.4281	-0.3111	0.0109	-0.3154	3.0923	0.1324	-1.2106	0.1341	0.1026	0.5986	0.5794	1.2531	0.2985	0.6115	2.5956	-2.3135	2.8781	0.3238	0.0755	0.4697	1.1371	1.9313	-0.6149	0.6864	-0.0154	-1.7668	-0.3012	0.1918	0.8776	2.9901	1.1026	1.2735	0.7805	0.283	0.0529	-1.4638	0.4501	1.7139	2.33	1.474	0.1186	0.0625	1.7583	-0.0146	0.7434	1.0372	3.3255	-0.1219	1.6379	3.2721	3.1134	0.6694	0.6505	0.4011	0.9103	1.7788	-0.5215	4.356	3.1372	2.2858	1.4375	0.5836	0.0154	2.3573	0.9801	0.2633	1.558	3.0141	1.1358	0.8618	1.227	-0.246	2.3139	0.1243	1.5396	2.3353	2.2657	0.207	0.5935	1.3098	0.5621	2.9243	3.1971	2.7695	1.5311	1.5882	-0.1603	0.6915	1.0067	1.6582	2.9974	1.7393	0.2831	1.3838	1.3689	2.6628	0.6663	1.747	2.1039	1.6241	1.935	0.0516	1.4332	1.8772	2.3991	0.1281	1.0209	1.7289	2.0261	0.5765	0.1366	0.3111	1.2501	-0.2123	0.1675	1.8129	1.0167	1.1846	0.9793	0.2605	0.695	0.2041	1.1755	0.5475	-0.1344	1.2376	1.4111	1.0515	0.8579	1.4993	-0.1921	3.0929	1.766	1.4023	-0.3772	1.1479	1.6083	0.6114	0.3871	2.7261	3.7769	0.6922	0.1634	1.5856	0.3801	0.2551	0.346	-1.0382	5.7071	0.0247	1.8994	0.2394	4.6802	2.5358	3.2919	2.6557	3.3872	0.5245	0.7798	2.542	3.104	1.6221	2.1313	1.7618	1.1136	0.4592	2.1107	2.4745	2.8712	1.815	3.3847	0.3584	1.3495	0.9361	4.9697	1.1982	1.4778	-0.3412	0.4266	-0.0921	-0.7977	0.476	-0.0201	0.0553	0.2389	-0.4867	0.2491	-1.4741	0.207	-0.6923	0.4947	-0.7505	-2.3512	0.376	-0.1258	0.2428	-1.0061	-0.1968	-0.7517	0.0574	-0.5577	0.9058	0.3375	-0.3535	-0.2931	0.2806	-0.5015	-3.1339	0.3078	-1.4008	-0.0331	-0.2999	-0.5184	-0.312	2.5315	0.8576	-0.4394	-0.0438	3.7897	0.697	1.2789	-0.0469	-0.6858	0.1719	-1.0173	0.3969	0.3463	0.6286	-0.3366	0.1419	-0.0229	0.4094	0.1714	-0.8091	0.2632	0.247	0.2561	0.2431	-5.4206	-0.0002	0.1333	0.9859	1.1304	-0.9135	1.6435	-1.4301	-1.4097	-0.2359	0.451	-3.9388	-1.8912	-0.0102	-1.6898	-0.2663	0.1658	0.3652	0.3051	-0.2358	2.5727	-0.7705	-0.0175	0.492	-0.4166	-1.0281	0.5799	-0.1913	1.2205	0.1085	-0.5196	1.9189	-0.2418	-1.0451	0.2875	0.0433	1.0956	1.1464	0.0026	0.503	-0.3654	0.5999	1.4578	-0.2516	0.0459	0.1052	-0.5855	1.7609	-0.4314	-2.4458	1.082	-0.9381	1.2547	1.6101	-0.7369	0.5025	-0.6223	0.5245	-0.9908	0.3021	0.2568	0.0329	2.0412	-0.2319	-0.7264	0.1429	-2.3922	0.2539	-0.5	0.4378	0.2932	-0.0098	-0.5152	-0.3592	-0.7293	0.476	0.5079	1.3415	0.1016	-0.7009	0.6542	-1.275	0.9152	-2.8164	0.335	0.1825	-1.193	2.4404	0.3526	-0.745	-0.1686	0.4436	1.1012	0.4279	0.5043	0.0792	-0.9101	1.77	0.1556	2.3839	-1.3826	1.6385	2.1621	-0.8334	3.5969	1.2934	1.0259	-0.8399	-0.112	1.4498	-0.3637	0.891	0.2673	0.9758	1.2002	1.1038	-0.1555	1.5495	0.1757	0.8585	-0.1571	0.7566	2.0185	-0.2777	1.1437	1.2566	2.0465	-0.0897	-0.6162	-0.2677	1.1778	0.0144	1.7507	0.0487	-0.2158	-0.1763	0.3266	-0.6241	0.7504	1.9999	-3.0391	-0.6252	1.8153	1.7112	1.3492	-0.3573	2.6132	1.149	0.0076	0.0664	0.7217	-1.0221	-1.6276	1.0316	1.4091	0.2973	-0.3296	1.5885	0.6654	0.4115	2.0588	0.2258	0.8931	0.9778	1.1928	0.2945	-0.2222	0.2448	1.2759	4.1723	0.2111	1.6293	0.9309	0.1115	0.1373	1.2446	-2.0456	1.1752	-0.2367	1.8053	0.3555	2.7242	0.5071	0.6555	2.6114	0.6427	-0.7896	1.978	2.8247	0.0429	1.3077	-0.366	1.3627	-0.0503	0.6002	0.4692	0.1916	0.5459	-0.4056	1.5897	0.7985	-0.8233	-0.7986	0.2526	4.3058	0.9877	0.7008	1.5505	0.4909	1.8012	2.2746	1.0024	1.1321	2.2449	0.4392	1.8227	-0.467	1.6561	0.3961	0.7159	0.4303	0.4705	4.2715	1.6357	-0.9121	0.2568	0.5756	1.2521	0.3662	1.9501	-3.0739	3.9807	1.0438	1.7619	1.5527	4.2394	1.3706	1.3431	8.8168	-0.3372	-0.7162	1.5681	-0.3515	2.0055	1.8901	0.4045	2.2903	2.7889	1.9287	2.0222	-0.343	1.5264	3.0328	3.8186	-0.6027	1.1433	2.4203	0.6007	-0.0184	1.6772	3.4205	0.7651	2.5901	4.2302	0.9865	1.4107	3.5744	1.8735	1.4489	1.3647	2.6207	1.704	0.3379	4.5084	1.9737	3.6473	-2.7429	0.9651	1.6526	-0.4726	0.5263	0.7751	2.8253	1.1053	2.4133	-1.0289	1.6361	2.4435	3.686	1.5253	0.8897	4.0605	0.6925	0.8793	2.848	1.2612	0.0484	-0.2709	0.5187	-0.5341	1.3453	1.6633	2.167	5.0942	3.419	1.3592	2.8832	-1.7553
528_6-week	1.6426	1.32345	6.57095	1.8123	2.58755	2.6399	-0.06895	-0.2413	0.64255	-0.16755	-1.12705	1.0119	2.2955	-0.4451	-0.23755	0.3056	0.779	-0.69465	2.77425	0.3212	2.6677	2.91025	3.2253	3.36015	2.79995	3.39815	-0.9171	2.11125	-0.12	-0.0318999999999999	0.39685	0.2501	3.4309	-0.0743999999999999	3.09905	4.82005	4.2937	0.8046	-0.998	0.3728	1.45445	2.87535	3.60345	1.0689	1.00895	1.8098	8.9962	4.36605	1.2229	0.89115	0.6503	2.48285	1.98965	1.65115	0.4726	0.69085	0.1545	3.65385	4.0933	2.06625	2.5659	-0.0304	3.46255	1.8066	2.216	-1.1324	0.25275	3.193	1.812	2.3747	2.1272	0.79505	4.0233	2.04785	0.75935	1.2578	2.2534	4.66815	1.28545	0.51255	2.5153	1.935	0.8218	0.63455	1.89025	3.28635	-0.13905	2.79425	4.88035	4.0534	2.7901	3.7726	2.4514	1.99545	4.76335	1.41495	3.19885	0.70685	2.75065	-4.46125	2.92535	3.3933	0.92375	1.4604	1.22235	0.31305	5.75735	-0.2064	1.6545	0.443	1.19545	0.8046	5.1105	1.7806	0.17525	1.2469	3.54175	1.162	0.0481	1.37285	1.72935	1.88035	-0.1467	0.9683	2.53255	1.34375	3.69155	3.15515	4.42455	1.1812	0.63265	1.0921	-2.2583	2.0532	5.03265	0.60715	0.8662	-1.962	0.529	0.67405	1.89075	0.56245	6.17585	0.2331	2.4709	4.2119	-1.00245	2.1969	0.40375	3.3135	-0.10025	1.12215	-0.0346499999999998	7.93745	-0.30645	0.4851	4.73115	3.42615	2.78095	1.76275	1.38925	0.6112	0.7384	1.62295	0.73395	2.4534	1.16	4.6062	4.9786	-0.0285500000000001	2.8782	1.09145	1.6496	0.15495	0.3994	5.64265	0.8681	2.89725	1.90895	0.5166	5.61545	1.1438	3.8474	0.59225	5.36195	0.6991	0.72885	0.5301	1.27215	-0.37005	-0.52135	1.0365	0.96005	0.95475	2.46425	-0.21775	3.57915	1.1697	0.63635	0.011	1.4442	1.1758	0.61055	0.565	0.9611	-0.43955	0.8489	0.5816	2.06335	-0.418	1.74065	2.0047	0.2887	-1.16335	0.60785	-0.13295	1.29125	3.01095	0.23625	1.177	0.9701	0.80835	2.99125	0.8661	1.1382	1.8055	2.5761	1.0919	-0.34325	-0.3127	2.2868	1.0522	-0.2362	1.5862	1.36395	0.83545	6.1593	0.8872	1.5205	1.956	3.01245	0.4469	0.50505	0.4956	2.5125	-1.01925	1.52845	1.9296	1.90065	-0.0581	1.04325	2.50445	1.15775	0.6147	1.40635	5.4687	0.32495	0.0932	2.1367	3.0412	0.4808	0.90995	0.8878	2.82515	1.2188	2.4197	0.51825	1.15735	0.89245	0.30665	0.58	1.23985	0.233	2.0466	1.44085	2.2666	0.6531	0.6958	0.5207	2.1204	-0.11745	4.15975	0.37335	1.71585	-0.90985	0.24095	1.68225	1.16955	0.6837	0.3112	1.92085	1.1753	2.08085	0.3563	0.49925	0.3221	0.15705	0.53545	3.1931	-0.0967	0.69465	0.4865	0.953	0.8464	0.3066	-0.9418	0.41295	-0.02845	1.39915	1.77685	1.6499	0.5136	1.59005	1.31155	1.4694	1.4649	0.48055	0.36775	-0.52815	0.0861000000000001	0.0136000000000001	0.8042	-0.13565	0.0711499999999999	0.7924	0.9185	0.65455	0.56525	1.57705	1.51145	1.07385	0.7449	1.463	-0.1512	0.39465	0.66475	2.78015	1.4636	0.3441	0.8062	0.4184	-0.1902	0.3462	-0.5499	2.21755	0.86355	1.57115	0.69525	-0.13525	3.387	0.39215	0.70865	-0.6674	0.5442	0.9209	-0.063	0.0299	0.46745	0.30225	3.31275	0.88775	2.0528	3.9164	-0.22325	0.38405	0.52055	1.21255	0.394	2.2284	0.2472	1.32065	-0.07165	-0.6588	-0.35895	0.28625	1.1381	-1.35385	1.49705	0.16135	2.1775	-0.11325	-0.267650000000001	-2.0188	0.3929	-0.04725	0.74995	2.1986	0.28085	0.0730499999999999	0.22855	0.78225	0.88625	4.83235	-0.44255	1.63375	1.81525	-0.08955	2.6636	-0.33515	0.6078	0.5993	2.42095	-1.67875	-3.0235	-0.38835	0.39285	-0.67105	0.0785999999999999	-0.9558	3.41615	-0.3689	0.81215	2.77505	1.3093	0.5034	0.17845	0.82735	-0.906	0.66315	0.2025	1.45275	0.7631	-5.7857	3.3646	3.3201	1.68905	1.3883	0.39135	1.7518	2.143	-0.65005	-0.09415	1.10545	3.69515	2.14795	2.99675	2.92035	-0.77075	0.1714	3.58635	0.0403499999999999	0.82625	0.33085	-0.2035	0.3346	6.43985	1.9142	0.04795	2.8998	4.86905	-0.0249499999999999	3.9405	1.59695	3.11485	3.45385	1.412	4.0343	1.8853	1.85335	4.78575	-0.8256	0.56635	0.83875	6.9177	5.6408	1.5602	3.4664	4.584	2.23925	3.86725	-0.814	1.928	3.2209	0.33635	2.65695	0.248	-0.224549999999999	3.74755	3.75395	1.53465	0.64265	4.8266	6.39765	1.7636	4.4148	2.36285	0.198	1.60775	2.3198	-0.0197000000000001	1.6663	0.6631	5.80825	4.44405	5.6777	-0.08335	1.88915	3.2804	-0.5417	4.3267	4.22135	5.39405	4.2967	1.8254	0.8333	2.51475	3.6038	5.52805	0.97045	2.0776	0.58215	1.17995	1.73515	2.39955	0.91145	2.89	-0.6317	0.93815	1.00475	-0.5997	4.79705	-0.2269	1.2673	1.67375	1.3163	4.1344	-1.1935	6.35875	1.10435	-0.40115	4.59215	3.94825	0.6411	0.8365	1.9147	5.12685	5.22975	4.9517	0.7643	-0.3709	-1.5728	0.81765	5.5309	0.8603	0.66845	3.2523	0.47725	2.08625	-0.0616	0.97525	1.98615	0.2995	8.01735	2.4606	1.1127	0.7503	1.08745	1.17365	3.61375	0.9399	0.6453	1.20595	0.1824	3.03205	2.5999	1.3237	1.7782	-0.1687	4.77035	1.5039	1.6122	3.12195	-0.097	5.7168	0.62255	4.2001	1.04755	1.52635	3.23315	1.14965	1.76735	2.4267	0.15715	0.87265	1.20785	-0.59045	1.4408	-0.7514	3.6429	4.2927	-0.17915	5.2242	3.8254	2.9515	0.3229	2.1243	3.92035	2.91405	0.8276	-0.44695	1.2389	2.4258	0.89845	1.93155	0.288	0.46945	0.6461	1.699	0.45475	0.57465	5.1264	-0.7596	2.14415	2.667	-0.40915	0.2432	3.29725	1.31855	-0.7701	1.57665	0.4208	0.96445	5.20315	1.83335	-0.64185	0.1678	1.1765	0.4997	5.69705	3.9303	2.104	3.9685	2.84215	0.58435	0.4604	-0.04615	1.5328	2.54405	2.01955	1.52745	1.20165	2.0925	4.2576	0.7274	3.3872	3.5891	0.4557	3.88585	0.6135	0.9465	0.11125	2.7026	0.7834	0.5253	5.33255	0.1604	1.13675	2.7436	4.0504	0.327	0.36835	3.6512	0.01065	0.2085	4.6375	2.5391	1.7766	0.77035	0.5742	2.4213	1.33505	2.4869	-0.3614	0.93085	-1.03655	0.9621	5.35555	-0.3137	1.292	1.3906	1.3543	0.36445	1.655	-0.8076	2.0579	-0.39545	2.73055	1.37885	3.33295	5.28735	1.79715	3.7426	1.52985	0.1885	0.44345	0.1974	3.52035	2.7872	2.58645	-0.1568	-0.26515	-0.4315	1.2355	0.28205	-0.184	0.7881	-0.01095	5.34225	6.1321	1.5641	0.7176	1.78605	0.7548	-0.3569	0.7753	0.7435	0.06475	0.1384	0.16985	-2.8622	1.01855	2.0279	0.2614	2.0022	0.48685	2.88625	4.1952	-0.1064	2.3288	1.6614	1.81255	-0.06975	0.71205	0.5644	1.2657	3.5791	0.53435	1.5659	-0.15075	-0.15255	-0.63125	0.62015	0.4597	0.709299999999999	0.7604	1.8504	-0.00405	0.04675	-0.1321	2.88065	4.0405	-0.5307	1.7169	-0.45005	-1.1006	0.65405	0.3283	0.16445	2.30955	0.42495	2.43995	-0.2694	-1.99435	2.0437	0.8751	0.46005	0.58365	0.0634	4.91895	-0.01215	0.91295	0.15725	0.0366	0.34865	1.81665	-0.8894	0.21	1.8076	2.2376	-0.98585	1.7571	-0.34815	4.54775	1.2675	0.9696	2.18175	-1.12555	0.1594	0.3831	2.89865	1.58775	2.38415	0.86285	2.47125	3.45805	0.57335	7.49735	0.9485	1.27185	4.94835	2.1522	4.19545	2.8115	1.53215	1.0169	2.94205	2.0289	-0.4769	0.8215	-1.79555	1.5826	-0.4399	1.1121	3.5712	1.7871	1.39945	4.4057	0.92525	3.75295	1.2486	-0.52945	5.2858	1.5049	4.57885	-0.24015	0.99415	0.47805	-1.30585	-0.71435	0.5999	2.7291	1.27865	-0.46075	4.0659	-1.46835	-0.3088	3.14595	0.34535	2.29235	2.6163	3.84335	3.89175	0.2961	-0.1826	3.2118	1.9058	0.8903	2.27395	3.87895	4.1042	0.54665	4.56995	1.81695	4.6265	0.12505	5.30545	1.65645	0.51305	3.6807	3.0948	0.2352	-1.9107	0.0690999999999999	4.53645	1.1337	-0.0723499999999999	2.32025	-0.268	4.731	-0.16535	-0.6322	2.09815	4.8968	0.6074	3.7476	2.1103	2.75645	-0.1006	-0.1449	1.0108	0.368	5.65205	0.46575	0.0698	2.86505	-0.0615	3.26595	1.386	-0.56535	0.26955	0.10825	0.21695	2.12885	1.4637	4.87565	0.6088	5.8934	2.5452	-0.2395	4.0098	2.8308	-0.7273	4.15225	5.3019	2.98885	7.0875	8.36325	2.3884	1.07075	3.38895	2.76555	1.188	-0.18205	2.99315	0.48045	-2.0198	0.1376	2.71825	-0.0551	2.8457	0.78425	5.51585	-0.5195	0.4136	0.47895	0.75135	0.18155	1.173	0.41045	2.0799	2.58565	3.31445	1.95935	3.1171	0.58715	1.8204	5.54995	-0.13495	0.14445	-1.284	1.436	-0.0486	0.70395	4.49285	-0.29535	1.23365	3.5178	1.28145	-1.29655	-1.0231	-0.1943	0.4694	0.93695	1.8319	1.1951	1.91135	0.1771	-0.19995	3.9333	2.3774	2.4005	4.02475	2.0935	1.91025	3.9421	4.3053	2.5106	2.854	0.7053	1.04775	2.90315	2.6492	1.508	2.5806	4.87375	1.57965	-1.80705	4.992	0.57125	2.21895	4.182	0.687	1.6372	4.06625	2.68775	6.36225	3.74615	0.80655	-0.24015	2.36335	-1.60835	0.45545	3.79745	0.16375	0.82785	0.40985	3.41885	-0.1156	-0.61875	0.97175	0.02815	-0.4491	1.2574	1.01195	3.3209	1.2813	1.33865	-0.0654	-0.58075	1.8986	4.0473	-0.2357	0.77135	1.3188	0.6765	-0.4209	4.8835	0.133	0.72945	0.44855	3.4604	5.0526	1.13505	0.62685	0.8185	1.68165	-0.7412	3.71445	1.2697	3.6478	3.54545	3.7622	0.80945	1.10115	2.6457	-0.286	-0.7751	0.41175	-0.07685	-0.74785	0.36165	0.60435	3.54215	1.83835	0.17925	1.41005	0.62705	2.4053	0.56455	0.32035	-0.1519	-0.00605	0.4421	0.4317	0.6489	-0.19925	0.25865	3.8784	2.8775	0.1921	0.1499	5.59615	-2.2459	0.51395	-0.37695	0.4709	-0.82685	0.89085	1.0854	-0.45385	0.0481	3.52365	1.7594	0.322	1.07685	2.0097	-0.72825	0.5886	2.761	0.384	2.1418	1.61335	1.1119	5.03065	3.1333	0.90415	3.48855	1.32805	3.0269	1.29585	0.5486	-0.08095	4.8858	1.4143	2.13965	1.08905	-0.3285	0.73075	1.2383	0.68185	0.6733	0.28865	0.90915	3.52745	0.8347	2.16225	1.4133	0.67865	0.7773	1.6514	1.8888	0.0623000000000002	1.26565	1.1851	2.40155	5.39215	-3.9189	3.21155	1.619	1.461	-0.53375	-0.0773999999999999	2.3718	1.3071	0.42085	1.3265	0.1199	0.201	0.0965500000000001	2.42435	4.3038	0.03065	0.84815	1.5975	4.5142	0.83285	2.943	0.095	0.86215	1.0395	0.18025	0.8729	1.43215	-1.16595	1.37705	0.51005	4.4105	2.7271	1.45585	-0.0105500000000001	-0.3605	1.35835	0.4757	2.10385	2.90125	1.8429	4.67405	2.4594	-2.20475	1.6651	0.5203	2.6024	3.97515	0.57865	3.54835	0.9815	3.9167	4.1106	2.78005	3.49735	3.42235	2.45855	2.0961	1.7283	0.96745	1.51285	2.24735	3.10095	3.279	1.7295	3.3051	0.8152	3.7016	2.49755	0.5548	3.309	0.57275	3.1073	-0.81325	-3.20365	3.85215	-0.11525	0.30715	0.13285	4.61205	2.0835	3.24875	2.66125	-1.652	-0.10935	4.13415	0.86025	0.214	-0.0308000000000001	-3.1503	6.0561	2.74365	-0.1849	0.09085	0.8609	3.8498	3.1177	1.6948	0.5118	1.74655	0.9464	0.4292	1.6302	5.2946	2.51045	1.5907	2.9737	2.5347	1.5663	3.7104	0.3657	3.5833	3.2538	3.92325	2.40535	0.4844	1.6799	1.66885	3.62735	0.89635	2.25015	4.33785	3.30305	3.02925	-0.01915	1.6968	0.81705	1.25055	-0.17345	3.4841	0.78585	0.57975	-0.4649	1.15655	4.6987	1.1999	5.0172	0.70945	-0.57225	3.4399	3.8126	1.2195	3.00055	-0.1864	3.8444	3.3688	-0.0933499999999999	-0.3481	4.1958	5.3565	-0.31115	3.3759	4.64615	0.2977	0.96995	-0.52985	3.11355	4.7864	2.0389	5.42935	1.50725	2.7856	6.32045	0.3936	-0.37795	-0.72865	-0.00405	0.62825	0.13275	0.5281	1.0946	-0.50255	5.61015	3.9249	2.04965	2.4604	0.86475	0.77715	-0.17235	0.934	2.6658	3.76345	0.1175	0.3095	2.9023	2.87255	3.9927	0.51445	5.07015	0.0976999999999999	-0.59805	0.7884	3.9253	0.1668	2.3095	0.86455	1.24365	0.01455	-0.0956999999999999	2.439	4.0784	1.3036	0.8649	2.37425	1.7948	1.25055	1.6518	0.22795	4.941	0.27005	3.48315	-0.575	6.3311	-0.0285	2.1588	1.24995	0.5134	-1.1496	2.88895	0.52635	4.4027	2.9919	0.3974	1.80645	4.0711	0.02915	-0.17905	6.76295	4.06365	1.8805	-0.74955	-0.3705	1.1271	-1.06675	-0.7218	4.1837	0.30895	0.07225	0.19085	3.58125	-0.23805	-0.1432	1.5017	2.1484	-0.18345	4.74545	1.0881	0.43375	0.6863	-0.3646	3.2305	0.36835	0.8689	2.70065	0.81465	1.32585	1.72775	0.4516	1.6835	4.67745	0.5652	4.43665	3.12605	-0.7283	0.8898	0.62715	-1.2237	4.0104	0.08415	0.9684	2.77175	0.1284	0.52185	1.0994	2.9467	0.89085	-0.2556	0.6091	3.4813	0.4399	6.39925	0.0609	0.22705	0.1364	2.0655	0.92555	0.60355	0.8052	1.14905	-0.2817	-0.0081999999999999	-0.8183	1.20455	0.3737	3.35145	3.14105	3.16105	-0.3081	1.89615	0.41155	4.4782	3.55195	3.95795	0.6233	0.9976	3.1517	1.13405	-0.55185	0.8872	0.348	2.24735	0.131	0.22	0.1677	1.193	0.2818	-0.0453	0.52745	0.29455	0.23435	0.3627	0.34815	0.6293	0.6301	0.71775	-0.07005	3.97015	-0.1655	2.27395	0.39025	1.049	5.1206	-0.3742	0.13925	0.9732	-0.2385	1.86705	2.8027	2.7899	0.65795	2.24955	-2.26305	0.3226	0.3277	3.42935	0.47185	5.58695	1.3259	0.904	1.3703	1.6951	0.15265	1.79875	1.14255	0.9856	0.7068	-0.71635	-0.731	-0.1913	0.1662	2.2461	1.4408	-0.0263	3.1859	0.688	0.1022	-0.8201	0.7285	3.4299	-0.4828	0.0423	0.3973	0.6263	-0.7373	0.0909	0.2339	-0.4546	-0.1461	0.9172	0.6067	-0.8586	-0.3779	0.3303	-0.3153	0.0841	2.0412	0.1106	0.3085	-0.0224	5.3617	3.045	-1.3586	0.1546	2.7256	1.431	-0.4076	1.5736	4.3224	0.1318	-1.1265	2.8111	-0.5768	0.1973	-0.712	0.9247	-0.018	-0.2071	1.1449	0.243	0.3629	0.1077	1.7612	1.0433	-0.6786	0.9219	-0.8326	-0.4676	1.1288	0.3126	-0.1985	6.8833	-0.553	1.8887	0.4042	2.584	0.3086	0.4185	-0.522	1.0445	2.228	2.484	0.5797	5.0636	3.4364	0.4991	0.2226	-0.3011	0.0925	-0.9293	-0.7145	-0.6931	2.0537	0.4499	-0.1855	-0.1972	2.8631	0.0128	2.522	0.098	3.1076	4.8256	0.1257	0.3741	0.5301	0.7796	0.0281	-0.1513	-0.3866	2.5659	2.1611	0.2154	-1.0335	2.9703	1.1398	0.1055	2.7873	1.9352	4.3698	-0.687	-0.6347	1.5209	1.8024	-0.2631	1.6883	-1.0859	0.5428	0.3734	3.0224	1.9904	-1.2957	1.3217	1.8647	4.0813	1.1613	-0.6331	1.2354	0.2782	0.3322	4.7497	0.3347	4.7756	2.9282	1.8521	3.8027	-0.1629	4.2322	0.4354	1.132	3.4654	-0.6412	-0.5053	2.2124	3.6431	0.6203	2.1796	0.2145	1.2277	2.1435	2.0909	-0.1983	0.0538	-0.8173	-2.7098	2.3742	-0.3102	1.9422	-1.0917	0.0117	-0.0908	-0.2296	-1.0582	2.9127	1.1364	1.0932	0.1033	1.6787	5.6292	3.1284	-0.3946	2.8964	1.7531	0.4077	2.3701	0.2278	4.1906	2.528	1.8657	4.4163	3.399	1.9129	-1.0134	-0.3037	1.1077	0.953	2.8386	-1.4837	5.1878	3.6934	5.6196	1.6724	1.8362	-0.4864	1.9263	0.069	2.826	1.5371	3.0309	3.1558	-0.6949	4.2528	2.7338	0.1257	-2.5767	1.4143	5.6001	3.1417	4.8096	2.7143	1.0797	0.6196	4.7228	-1.8242	1.1546	0.575	3.7897	4.1481	1.768	4.2905	4.5167	4.8905	0.1511	4.508	0.9646	1.445	-0.548	2.3401	-1.8596	0.3928	0.488	-1.2938	2.4878	2.8478	3.8496	0.4401	-2.3875	-1.0526	3.7057	2.439	1.9836	0.731	3.225	4.8457	0.3635	-0.7953	2.2612	0.8334	1.5049	0.394	-0.0868	2.5227	1.3734	1.7866	0.2643	0.2245	-0.3732	3.2633	-1.6397	-0.1512	-1.9061	0.7603	2.5123	4.1337	1.289	3.7851	1.4813	0.0117	1.4783	-4.3384	4.4207	-0.1087	2.2062	0.1295	4.1635	0.3865	0.8477	-0.2996	5.3776	-0.6139	3.0247	0.7445	-0.4582	-0.5158	4.7864	3.4745	-2.9988	1.9821	3.0547	3.1004	2.2679	3.1269	-0.3342	1.5504	0.7171	1.4759	-0.509	0.471	1.0501	1.5816	-0.1768	2.9464	2.9974	4.4516	-0.0854	1.2893	2.0786	1.2906	2.1715	2.8808	3.3284	1.5552	0.4467	0.3277	0.3617	0.5401	1.9807	3.046	1.0342	2.6527	1.094	-0.4064	2.4629	0.8953	-0.1633	0.3365	1.5968	1.7199	2.2647	5.8193	0.96	1.1029	1.3547	3.0117	0.293	-1.9582	-4.6204	0.8527	0.4493	0.3534	0.5176	-0.0186	-0.7646	0.2986	0.4375	-0.2045	1.7386	0.7941	-0.0354	2.2933	-0.0369	0.9902	-0.3889	0.1253	0.1203	3.1466	1.1129	1.2671	-0.473	0.9954	2.4432	1.8448	0.4506	2.6042	0.8968	1.6738	-5.4315	-0.6491	0.0094	0.5937	-0.1338	0.6441	-0.1302	-0.2052	-0.9226	0.4058	1.595	0.3159	0.481	1.2932	-0.6845	0.3318	-0.1251	0.3672	0.62	2.4646	0.5676	1.1288	0.5724	0.5464	-0.8017	2.6122	2.6074	-0.0081	0.3546	0.0214	-0.093	0.1565	-0.1156	0.7613	2.0153	7.2755	2.1584	-0.3913	0.8738	-0.3488	-0.346	-0.2593	-0.7311	-0.6745	1.9478	2.3794	0.3385	0.5741	0.2674	1.8884	3.1206	0.3829	-0.4685	-2.0042	2.4711	0.9416	0.0605	-0.0164	0.9826	2.8231	2.3106	-0.0056	0.1221	0.6778	0.9043	-0.8221	-0.6577	-0.5736	2.4031	0.4705	2.845	0.1173	2.2129	1.544	2.0666	1.1462	1.0866	1.5918	-1.2823	0.0196	-0.4613	2.484	-0.9249	-0.2477	0.4067	-0.2315	0.8042	1.1893	2.7349	1.1659	-0.1798	0.6211	1.1049	0.8444	2.968	-0.4814	-0.445	-0.184	3.1571	3.2365	1.6372	1.537	4.5668	1.4895	0.7419	2.0812	3.9833	0.7915	-1.0508	0.7019	-0.2831	0.072	0.8847	3.8647	0.6684	-3.5869	3.1575	3.6085	4.4706	-0.3422	-0.3764	2.5571	0.2479	2.2553	0.3292	0.0907	3.4454	-0.4177	0.4722	0.8692	2.0865	-0.5111	0.2241	1.4153	-0.3787	4.075	-0.7729	2.6878	2.3862	5.4024	0.9375	1.513	4.186	0.6819	-0.1401	0.5708	2.6052	2.113	1.6216	-0.6307	-0.6225	-0.7522	0.3754	-1.3964	-0.1863	0.9227	-0.1214	4.2131	0.0926	3.2253	-0.8831	-0.8332	-0.2134	2.757	0.0692	0.92	0.8966	0.5162	-0.5586	4.3022	1.6576	-3.1189	-0.2313	0.6321	-0.0214	2.8756	0.0711	-0.0069	-0.2135	1.4324	-4.4137	4.4525	2.4315	-1.2586	3.5743	-0.5193	-0.5212	-0.4279	1.6835	2.6962	0.5564	4.1383	3.0267	2.4038	0.2358	3.4062	-0.0419	-1.135	-0.1982	0.7526	4.1971	-0.6793	3.2705	3.0582	-1.1887	2.4827	-0.1364	1.6796	1.2593	1.6991	2.6176	1.5536	-0.6477	2.2316	2.6219	1.0694	1.3878	2.4986	3.4781	1.9514	2.6434	2.7072	-0.4415	1.5392	4.5913	0.5275	3.0833	-1.1432	3.7283	-0.1236	-0.1965	-0.7173	3.5911	3.1456	3.9292	3.2261	3.7034	3.6675	3.5317	-2.342	3.1184	-0.1898	3.5745	4.218	0.6024	-0.4449	-0.4497	1.8567	1.6042	1.6838	0.8398	-0.5639	-0.6893	1.8229	-2.4841	0.0343	-0.28	2.4215	1.4267	1.7651	1.9988	1.4681	0.0159	-0.0699	0.9333	-2.1152	0.2953	0.1619	0.1454	0.4635	0.2834	1.7815	0.8712	1.6263	0.6473	0.1907	2.4071	0.587	1.261	0.4978	1.432	0.4436	0.7185	-0.1892	0.8359	0.316	-2.4181	-0.0267	0.3789	-0.8197	2.6602	-0.0266	-0.299	-0.1942	0.0616	-0.6166	0.0032	0.2514	0.3516	0.2082	-0.2971	-0.1486	0.1043	1.1925	0.2232	0.48	-0.1744	-0.0146	-0.8994	-0.0079	-0.4249	-0.1272	-0.5791	-0.0278	-0.063	0.2936	-0.7285	-0.6999	0.0985	-0.4925	0.1107	0.1592	-0.0497	0.204	0.4466	-3.6288	1.9845	0.1338	0.0054	0.9359	0.1905	0.8312	0.0574	-0.0126	-0.644	-0.1917	-0.0586	0.9235	-0.0683	1.5164	-0.452	-1.2656	1.1194	-0.3613	-0.0546	-1.0589	0.0274	-0.2577	-0.2428	0.0778	-0.1399	-0.5982	-0.4253	1.1705	-2.9416	0.4711	-0.4203	-0.1147	-0.2502	0.0563	-0.4608	-0.2922	-0.22	-0.2221	0.0749	0.0754	-0.7104	-0.0896	-0.2861	0.2847	-0.2561	-1.9501	-0.564	5.4783	-0.0651	4.1515	-1.0064	0.4771	-0.1931	-0.5059	0.3577	0.4111	-0.7975	0.1454	-0.7524	-0.3575	0.9236	0.1505	0.8986	-0.3566	1.0054	0.1518	0.5678	-0.1603	3.4894	0.0278	-0.5699	-0.5882	0.4267	1.4634	-2.6196	-1.5112	0.7887	0.4036	0.0297	1.4578	0.7128	0.1267	-0.4896	-2.1632	0.6507	0.079	0.2922	0.0923	0.0011	1.1375	-0.8246	-0.5725	-0.2415	0.6405	0.1819	1.3461	0.7952	-0.8656	-0.0387	0.8696	0.0698	-0.6665	-0.9017	0.3292	-0.2447	0.5377	0.4807	0.5898	0.4312	0.0173	0.2126	2.3111	-0.638	0.865	-0.7803	-0.626	0.2759	-0.0486	0.0943	-1.4041	1.0418	0.7226	-0.1869	0.9582	0.0902	0.6453	0.0829	0.1851	1.0594	2.3446	0.1041	0.514	0.2607	0.3017	-0.335	1.5863	0.3556	0.6024	1.5001	3.9516	-0.1697	1.5228	0.1847	2.4844	0.8134	1.9236	-0.1467	2.1347	3.965	0.6903	0.3898	-0.4948	2.8024	-0.3764	0.172	-0.8006	-0.209	0.2758	1.0076	0.855	-1.7055	-0.2068	2.732	-1.0374	-0.1592	-0.8811	0.2967	-0.7396	-0.2755	-1.3318	0.1806	-0.0151	0.0251	1.9097	0.7516	0.8717	0.1027	4.5016	0.3462	-0.0907	-0.8088	1.0256	-0.351	0.187	0.1068	0.5219	0.0111	1.1972	-2.2999	-0.8038	-0.5414	-0.3792	-0.7109	-0.1893	1.381	2.3876	-0.0348	1.6268	3.4359	0.0599	0.6421	-0.4228	0.4217	1.2871	2.8952	-0.3035	0.7963	0.8259	0.2221	0.175	0.6841	-0.1534	-0.3838	2.5434	1.368	-0.5411	-0.0003	1.9221	1.7763	0.4894	0.2813	-0.4765	3.2854	0.0613	1.3074	0.0512	-0.4072	0.4204	1.374	-0.2977	2.2671	-1.4638	0.8518	-0.1327	0.5223	0.0008	0.7394	0.7182	-0.5662	-0.217	0.5649	0.526	0.3627	1.6153	-0.1198	-0.1428	3.5523	-2.1502	4.1833	0.0516	0.3929	1.2778	1.3807	3.0238	-0.4458	1.4456	0.4344	-1.5351	-1.0625	0.8163	0.9253	4.0533	2.878	1.6298	2.1062	0.2601	-0.1837	-0.7798	0.4878	1.4443	2.9674	3.4778	0.2791	1.5414	3.4388	1.015	1.5111	0.6859	4.4187	0.991	2.5658	4.1668	4.312	2.5451	0.2255	1.2822	1.6559	1.4231	0.6366	6.1698	4.5857	2.4956	2.227	0.1635	1.459	2.8406	1.1624	0.1182	2.3823	3.3585	0.8654	0.2602	4.6415	-1.0843	3.6038	0.5471	2.5815	3.7442	2.7048	1.2344	1.9104	3.043	1.0053	4.0153	4.2212	3.4741	1.7649	2.0073	-0.2741	0.2537	1.2465	1.8475	4.0139	2.956	0.6755	2.4396	1.2543	3.7016	0.4992	2.7678	3.8525	1.7678	3.3795	0.0395	1.2073	0.2647	3.8375	0.0938	1.4353	2.7157	4.04	-0.0487	0.6649	0.0839	0.4199	-0.3169	-0.2365	3.4343	1.6079	2.7482	2.9599	-0.7219	-0.1185	-0.1551	1.0069	0.1726	0.2997	1.8789	2.0728	1.9014	0.6243	2.0505	-0.5446	4.1708	3.1836	0.0987	0.48	2.2981	2.9746	1.5831	2.2692	3.6282	4.9322	1.7424	1.3413	3.0579	-0.4126	0.1335	-0.1684	-0.9948	9.1813	-0.7138	3.1748	0.0308	6.619	3.7326	3.9474	4.5169	5.4281	2.6273	0.5355	4.0788	4.4361	2.0611	3.7826	3.5491	1.9823	1.657	2.3116	3.4644	4.6361	2.8161	5.1298	0.3544	1.8088	1.4389	5.8413	2.9043	3.142	0.5194	-0.2246	-0.0435	1.4316	0.5728	0.2318	-0.073	-0.2571	-0.268	0.0521	-0.3997	0.0116	-0.0111	0.0145	0.4892	-1.1084	1.3136	0.3418	2.1691	-0.1312	-0.4869	-0.546	0.5679	0.0888	2.3049	0.5663	-0.7495	-0.2516	-0.1751	1.0147	-2.3184	-0.5595	-0.0837	0.4888	0.43	-1.0174	0.3076	3.4014	0.464	0.1854	0.3065	4.0807	0.4087	0.9802	0.5404	-0.7176	0.3745	0.2597	0.5522	-0.0156	1.2161	-0.2162	0.869	1.874	0.425	3.158	-0.3816	-1.0763	0.2149	0.3524	0.5032	0.1715	0.6984	-0.2402	0.1435	0.5228	0.7047	3.2912	0.8814	-0.2542	0.4135	-0.3583	0.8829	-1.0399	0.1801	-2.2311	0.1103	0.786	-0.3248	-0.1436	1.4216	4.4119	-0.4802	-0.0619	0.3539	-0.0937	0.2838	0.2162	-1.8299	-1.0995	0.8839	0.5383	1.986	0.0443	-0.0227	-0.4749	-0.2043	1.7978	-0.272	0.0453	1.6297	0.3155	0.6398	1.2214	0.1438	-0.5234	-0.1107	-0.2639	3.1935	-1.0183	-2.388	0.8596	-0.4784	1.9955	2.6647	-1.1465	0.5035	-0.5542	0.632	-1.0192	1.036	-0.0568	1.326	1.0061	-0.2768	-0.3799	1.4449	-1.6851	1.0288	-0.2613	1.674	-1.2153	-0.2805	-0.8498	-0.5525	-0.0142	1.7403	0.8302	1.5478	-0.7638	-1.71	0.4946	0.5228	-0.3343	-1.7879	0.789	0.0007	0.2825	3.6941	0.4279	-2.1293	-0.6473	0.499	-1.0068	1.7292	-1.708	1.4408	1.3721	1.666	0.9289	4.1582	-1.2357	2.1237	1.922	0.3534	3.8093	0.3534	3.2505	0.7149	0.7688	2.1889	0.5252	2.4085	0.1852	-1.2609	0.036	-1.1788	0.2778	2.9197	0.5824	1.5232	-0.3391	0.1942	0.2604	0.7008	0.9292	2.5632	3.1	1.0366	-0.2636	0.6392	2.6915	-0.4364	3.2981	0.1737	0.3858	0.0906	-0.379	0.4104	1.2464	2.185	-0.6976	-0.4413	2.6802	1.8325	2.6602	-0.8344	4.0773	0.7081	-0.2823	0.2708	1.9988	-0.2198	-0.6977	0.1312	3.1786	0.2115	-0.0262	3.1121	1.8277	0.1125	4.1792	0.4307	1.6945	2.3948	3.5017	-0.2068	-0.5039	0.5177	2.7013	4.1429	0.1945	4.0231	1.7425	0.3578	-0.3837	2.0334	-2.1858	0.9784	1.0368	2.9403	0.3362	3.3894	0.5035	0.4398	3.9084	2.5052	-0.5349	3.0792	2.0045	-0.2042	2.6649	-0.1529	2.7789	0.7819	0.8497	1.5201	1.1642	-0.135	0.078	2.2093	1.6588	-0.6843	0.7821	1.2919	5.2015	-0.2625	1.3026	1.5003	-0.4974	3.005	3.5692	0.8863	0.21	1.6636	0.1228	3.1711	-0.2154	1.8964	0.2199	1.4013	1.5301	-0.4617	5.1695	3.6614	-0.7222	0.4178	1.2669	3.067	1.6812	0.9711	-3.0125	2.8361	0.8526	3.1518	3.2251	2.5221	2.2961	-0.0174	9.8643	-0.369	-0.1581	0.619	-0.3636	2.475	2.4563	-0.4912	3.0691	3.6591	0.3252	3.2972	-0.6714	1.0557	5.02	5.4051	-0.9427	4.4059	3.4974	1.1853	0.6641	2.1986	4.9333	0.8571	3.9259	5.6579	2.614	2.1636	4.6019	4.036	2.3326	0.8503	4.6327	0.8322	0.0588	5.9247	1.4124	6.2957	-2.613	0.8084	2.7127	-0.916	2.1265	0.9691	3.3983	2.8234	3.2784	-0.4455	2.4861	3.4981	4.4957	2.312	0.7461	5.5531	0.1521	0.5272	4.0786	0.6135	-1.1194	-0.7131	0.1759	-0.3002	2.3631	2.6237	2.2688	6.5143	4.7798	2.7901	4.0469	-1.3368
528_Baseline	1.4521	-2.68905	2.08105	-0.0700000000000001	2.09745	1.0599	0.14845	0.7772	-0.67995	-0.28325	-2.02115	0.7881	1.788	0.0584	0.53125	0.8399	0.2457	-0.44035	1.45375	0.3074	2.5531	2.27945	2.1002	1.87655	0.84845	1.62445	-0.6265	0.80255	-0.1242	0.1657	0.51285	-0.0702	1.7278	-1.2649	1.84325	2.83595	2.2422	0.6963	-0.9225	-0.0087	0.79625	1.25635	1.69215	-0.0564999999999999	0.91595	1.6395	6.9384	3.56885	0.467	0.99025	0.3856	3.41995	1.14365	1.37625	0.2768	1.11885	0.1323	2.35375	3.1075	1.45695	1.0584	-0.0732	2.26765	1.3624	1.2318	-1.39	0.07005	0.8549	0.9422	0.9458	2.118	0.50975	2.058	0.88735	0.41355	1.5365	1.3517	4.03825	0.97435	-0.24945	1.2355	1.2247	0.6631	-0.51215	0.66925	2.26705	-0.44285	1.47905	3.31325	2.3004	1.4357	1.9238	1.538	1.62105	2.86685	1.14815	2.16775	0.66515	1.43075	-4.43035	1.47165	2.4172	0.94145	2.5107	0.82185	-0.14435	3.80625	-0.1567	1.4804	0.289	1.12885	1.3553	2.5863	2.3979	0.12945	0.8024	0.66335	0.9651	-0.747	0.89945	1.49045	1.16485	-0.743	2.3404	1.14665	3.64705	2.17795	2.09635	2.39885	0.6616	0.49455	0.7527	-2.1523	1.0868	3.32975	0.62435	0.6544	-2.7937	0.9081	0.26385	1.07925	0.26695	3.86825	0.4428	1.0672	2.2043	-1.13895	1.2929	-0.01525	1.3411	-0.63775	0.55875	0.23805	6.50465	-0.22665	0.6095	3.91225	2.43365	2.69885	0.89925	0.85985	0.1879	0.2479	0.83195	0.43115	0.6385	-0.3085	-0.0791	3.6669	-0.0413500000000004	4.9788	1.25805	1.4263	-0.61615	0.4353	4.47225	1.573	2.05925	1.42125	0.2616	5.17105	0.7437	1.9747	0.47675	3.10375	-0.2114	0.73395	0.2153	0.88655	-0.45775	-1.50895	0.8434	0.87655	0.77555	1.43035	-0.58455	2.65785	0.3211	0.76775	0.0086	0.4741	1.1199	0.0626500000000001	-0.0042	0.5995	-0.23765	0.0990000000000002	0.5622	1.59495	-0.1611	0.54415	1.1715	0.3155	-1.23205	0.0948499999999999	-0.11935	1.04345	3.18145	-0.08395	1.2561	0.7566	-0.64535	2.02315	0.3551	1.2332	1.2872	1.2477	0.4424	-0.41655	0.8579	0.4455	1.56	-0.0416000000000001	0.3887	0.77425	0.62415	4.1538	0.9688	0.866	-0.2166	2.26865	0.2367	0.38715	0.24	1.1675	-0.06215	0.77595	1.5199	0.57125	0.118	1.23655	1.13845	1.37675	0.6395	0.65255	4.0279	0.48405	-0.501	1.9855	2.0848	0.6192	0.66005	0.385	1.60955	1.0758	0.8236	0.28565	0.58535	0.21525	0.0453500000000001	1.7749	0.69825	1.1373	0.9541	0.81765	2.8343	0.8498	0.5388	0.5568	0.788	-0.60875	3.03925	0.67895	0.79705	-0.16675	-0.08695	1.31545	0.58215	0.5197	0.4227	0.72125	0.9232	0.39025	-0.128	0.04215	0.1977	0.21045	-0.19685	2.2184	0.176	1.09055	0.2499	0.9349	0.4641	0.6608	-0.3981	0.46155	0.12145	0.71005	1.33255	0.157	0.5029	0.73425	0.68765	0.5538	0.5862	0.02735	0.55625	-1.10435	0.646	0.1251	0.9113	-0.12125	0.85495	0.5206	0.5104	0.28505	0.66855	1.41945	1.31955	0.65775	0.7063	1.6324	0.1217	0.29195	0.32705	1.27185	0.5484	0.6447	0.2885	0.6868	-0.3546	0.3966	-0.5706	1.26545	0.80625	0.78485	0.90735	-0.24275	3.1599	0.53995	1.27625	-0.0638	0.8448	0.5635	-0.7083	-0.3774	0.64925	0.31585	1.30905	0.68865	1.6156	2.8402	-0.07315	0.52215	0.62125	0.79295	0.4129	1.5153	0.1874	0.77695	-0.74765	-0.5479	0.35495	-0.19825	0.5538	0.35955	0.0926500000000001	0.87885	1.5589	-0.37625	-4.59085	-1.3373	0.3503	0.53465	0.13075	1.1777	0.04435	-0.55955	0.41505	0.03845	-0.25145	2.50685	-0.75815	0.71625	1.18325	-0.04355	1.2787	0.14845	0.9875	-0.5298	1.07015	-1.05985	-1.3993	-0.30635	-0.27935	-0.82145	0.9358	-0.5159	0.94785	-0.163	0.70395	1.44155	0.7612	0.6213	0.17205	0.57675	-0.3414	0.32845	0.0402	-0.21255	-0.2179	-5.7482	1.7851	2.4697	1.25345	0.7886	0.93045	1.6497	1.1306	-0.46295	0.72045	-0.12345	2.80635	1.66485	1.49695	1.96365	-0.65555	-0.3552	0.78515	-0.06135	1.17705	0.76215	-1.0801	0.5736	3.94325	0.3123	1.75355	2.1467	3.32295	-0.31325	1.8256	0.69705	1.88075	1.96635	1.2592	2.7523	-0.0728	2.14905	2.32205	-0.35	0.24625	0.37095	3.8559	3.3614	2.6089	1.1048	3.3792	0.82375	2.36255	-1.1826	2.3807	2.2952	0.17085	1.87045	1.2096	-0.16875	3.02215	2.50105	0.65075	1.33555	2.2008	4.98545	1.0254	3.042	0.90505	-0.6142	1.12015	2.3773	0.2477	0.5091	0.6331	4.24315	2.86115	3.5808	-0.20365	0.74595	1.618	-0.193	2.9674	2.69455	3.61835	3.2166	0.7247	0.252	0.71955	2.5774	4.16885	0.79425	1.7716	0.01735	2.30575	0.21815	1.02735	0.80715	1.6537	-0.9413	0.81725	1.38965	-0.8082	2.84395	-0.551	-0.219	0.83265	0.9201	2.9027	-0.8969	4.06305	-0.31785	-1.27375	3.31205	2.36505	-0.109	0.5399	0.7607	3.60025	3.00595	3.2574	0.904	-0.0188	-1.7283	0.0291500000000002	4.206	0.4191	0.91445	2.2712	0.39675	0.57875	0.1836	0.37315	-0.0403500000000001	-0.0608	4.58315	1.0617	0.5726	0.075	0.28335	0.72385	2.42115	0.3474	-0.0607	0.59465	0.1552	1.84305	1.0217	1.5038	0.6736	-0.0465	2.93885	1.0727	1.661	2.14005	-0.1734	4.404	0.87535	3.0548	0.54985	0.60585	1.13045	2.22885	1.66475	1.0592	-0.25215	0.68655	0.67065	-0.75425	1.2314	-1.0943	2.5742	2.4954	-0.58295	4.175	2.8805	1.3717	0.2954	2.0491	2.68545	1.48785	1.4534	0.97015	0.5031	1.4129	0.79445	0.78305	0.4887	0.38735	-0.0101	0.5888	-0.66575	0.61315	2.8939	0.1883	1.63335	0.959	-0.40715	-0.0409999999999999	0.57215	0.85845	-0.9723	1.20065	1.5946	0.85515	4.91705	0.74795	-0.62935	0.0405	0.0291	0.5316	4.04785	1.8498	1.4252	1.8282	1.61695	0.16175	0.4862	0.13445	0.6284	1.19955	1.87685	0.52445	0.91575	0.7898	3.0515	0.542	3.6543	2.3676	0.2691	0.92395	0.4559	0.2862	0.27295	1.5056	0.5282	-0.0488	3.29855	-0.1351	0.55615	1.427	3.1898	-0.1276	0.17975	1.0174	1.21335	-0.0158	3.0621	0.8285	1.065	0.33355	0.3413	1.2299	1.45885	1.5665	-1.4576	0.76235	-1.72915	-0.0533	3.45155	-0.1404	1.0638	1.5182	0.6107	2.00615	0.493	-1.3313	0.942	-0.26255	1.64395	0.70295	1.54745	3.35115	0.99815	1.7255	0.73935	1.3058	0.58425	0.0047999999999999	1.05545	1.1111	1.96495	-1.8159	-0.32205	-0.1815	0.0175000000000001	0.41985	-0.4851	0.7991	-0.02265	3.66105	4.6255	0.6559	0.5591	0.91825	0.8751	-0.535	0.5549	0.7202	0.98385	0.2449	0.14965	-2.3287	-0.10205	1.0123	-1.3155	1.2391	0.16235	0.37365	3.3712	-0.2093	1.436	0.9289	1.33685	0.06295	0.87075	0.1234	0.8969	2.148	0.06595	0.434	0.17985	0.07385	0.01365	0.54565	0.0509	-0.075400000000001	-0.2879	-0.19	-0.34755	-0.31225	-0.2007	1.29695	2.9359	-0.9676	0.8108	0.22905	-0.8651	0.39035	1.4302	-0.24475	2.26925	-0.77495	0.62755	0.5465	-1.67565	0.5459	0.653	0.32025	0.21845	0.137	2.15495	0.36935	-0.75945	0.00815	-0.3386	0.53285	0.67915	-0.2728	-0.4406	0.593	1.4342	-2.16235	0.9458	0.08925	2.33645	0.3808	0.758	0.04235	-0.58765	0.0626	0.195	1.10325	0.84765	1.50035	0.64135	0.59065	1.54335	0.23715	6.07425	0.7826	0.53225	2.15965	0.3577	1.90085	2.4154	1.50545	0.2126	1.06395	0.4065	0.3697	1.0334	-2.01375	0.7807	-1.1243	0.7323	2.896	2.0173	0.82465	2.6501	1.20035	1.55415	0.0926	0.46115	3.1573	0.2958	1.92005	-0.58115	-0.25105	2.48375	-1.90375	0.10145	2.5101	1.815	0.96085	-0.74095	2.3099	-1.59655	-0.5987	1.14535	-0.02625	0.89425	1.1805	1.04765	2.39485	0.257	-0.4097	1.9514	2.0873	0.7107	1.56815	2.94355	3.4298	-1.19645	3.21025	1.08405	2.7058	0.09325	3.19695	2.81405	0.59165	2.2384	3.3511	-0.5416	-1.3205	0.0561999999999999	2.78695	0.9921	0.21615	1.24455	0.0038	3.0344	-0.15875	2.0484	1.24045	3.5779	0.1995	2.3679	0.3735	2.46545	-0.3962	0.2634	0.7989	0.2282	4.19915	0.12335	0.0402	1.33985	-0.1719	2.01205	1.1703	-0.58005	0.49795	0.23605	3.80045	0.85135	0.947	3.49545	0.3356	4.4196	1.7255	-0.0929	2.139	2.012	-0.5247	2.29505	3.6686	2.19745	5.6207	4.32255	1.0637	0.71365	2.02005	1.65475	1.0896	0.21285	1.79755	0.72165	-1.6038	-0.3509	1.70585	0.2335	0.1268	0.50235	3.73705	-1.107	0.2463	0.79415	1.15595	0.06325	-0.0527	0.23725	1.6283	0.54445	2.14995	1.33635	2.2199	0.68125	1.4112	3.99735	-0.15265	0.29925	-1.5416	2.3084	2.3409	0.44275	3.01235	-0.47745	0.72655	0.8453	0.71895	-1.66925	-1.2557	0.8743	0.455	0.58315	0.7497	0.9688	1.60765	0.3069	1.02355	2.3969	1.4612	0.6555	3.77425	1.0801	0.93485	1.9481	2.3416	1.3332	2.136	-0.1263	0.84715	1.07205	1.4016	1.2338	1.5557	3.33745	0.86425	-1.78075	2.9564	0.33565	1.14465	2.3059	0.7957	0.7633	1.50225	1.44945	4.63305	1.21315	0.73135	-0.20615	1.42295	-1.57935	0.89825	3.11785	0.03165	0.23435	2.53695	1.42575	-0.589	-0.90675	0.26855	-0.38785	-0.6437	0.7429	-0.74655	2.259	0.8366	-0.13565	-0.0021	-0.44775	0.8408	2.7788	0.0978000000000001	0.77495	1.0611	-0.0768	-0.1219	2.9784	0.8467	1.36745	0.06445	2.2303	2.5118	1.04845	0.46785	1.5551	0.42805	-0.5668	3.37545	0.6487	2.11	1.29895	2.1305	0.56475	1.29745	1.8469	-0.5228	-0.4046	0.55855	-0.37635	-1.65005	0.53465	0.14355	1.96835	0.66135	0.26895	1.25515	0.04665	1.8113	-0.14445	-0.03485	-0.4791	-0.39905	0.145	0.251	0.3321	-0.52845	0.47805	1.613	1.4013	0.4164	0.2686	3.13015	-2.8771	0.45305	-0.60315	0.4501	-0.44645	0.13345	0.5802	-0.41955	-0.1271	1.22335	0.9702	0.4436	0.58225	1.2605	-0.79265	-0.0578	1.2718	0.4228	1.1225	0.59965	0.2713	3.93515	1.3019	0.85335	1.77135	0.77815	1.9806	1.25675	1.3509	0.05395	2.1078	-0.0305000000000001	1.43515	0.17445	0.1229	0.72635	0.9282	-0.03385	0.3901	0.45045	2.63595	1.75195	-0.0245	-0.0821499999999999	0.1755	0.53285	0.5705	0.299	0.2796	-0.1082	0.57185	0.8332	1.33045	2.21005	-4.904	1.65095	0.6923	0.1395	-0.15425	0.0487000000000002	1.1691	0.6009	1.91665	0.536	-0.1979	0.3145	-0.90025	0.64405	1.9504	-0.10395	0.13325	1.5112	2.6152	0.52985	1.653	-0.0153	0.29235	1.6687	1.44305	0.8577	0.40495	-1.96965	0.19205	0.40715	2.6729	1.5721	1.15675	0.17315	-0.0372	-0.0634499999999999	0.8939	-0.31825	1.27035	1.3326	2.70505	0.0434	-2.30145	1.0975	0.1292	1.7387	2.23225	-0.21935	2.87055	0.2334	2.1112	2.2628	-0.18955	2.09135	1.79645	1.03485	0.2451	-0.5754	0.86065	0.27845	2.17855	1.73555	1.4393	0.6047	0.7583	0.5463	1.5529	-0.00835	0.3689	1.9261	0.53965	1.2606	-0.33435	-3.38015	2.43985	0.53415	-0.53685	0.61935	3.38665	1.3568	2.03145	1.42975	-2.1415	-0.13005	2.13815	0.18455	0.927	0.6786	-3.8188	3.5803	1.47765	-0.8917	0.23505	0.5948	0.5023	0.7973	0.1852	-0.5329	1.22845	1.6092	0.1118	2.8261	3.4025	1.11485	0.727	1.4876	1.458	2.7121	2.0601	0.6474	2.1245	2.0157	1.90935	1.34795	2.2718	0.819	1.37265	2.32575	0.37535	0.43915	2.34805	0.70975	1.59845	0.02025	0.5357	0.20015	0.70625	0.0841499999999999	1.4749	0.14495	0.40215	0.8942	0.61745	3.3621	0.325	3.2081	5.16705	0.71175	2.2482	2.7036	0.499	1.38635	-0.1366	1.6731	2.2893	0.27635	-0.5237	2.5929	3.9895	-0.63515	2.3961	1.64045	0.563	0.77625	-0.07205	1.52675	3.51	0.4636	2.22945	0.62415	1.3101	3.73765	0.1635	-0.92415	-1.33245	-0.09285	0.70165	-0.14055	-0.4346	0.2207	-0.96245	3.21665	2.6269	1.14205	1.5461	-0.16225	-0.04935	0.03605	-0.6188	1.0403	2.49615	0.3801	0.1394	0.8493	1.07815	2.8777	-1.11475	1.77755	-1.2807	-1.14665	-0.3964	2.5527	0.4691	-0.1362	-0.02695	0.65215	-0.05995	-2.0929	3.8583	1.9445	0.4236	0.2673	-2.80565	1.3081	0.94475	0.7641	-0.02515	4.2376	0.30975	1.75825	-1.0165	5.0117	-1.4495	0.5001	0.26795	0.9681	-0.7706	2.22765	0.12345	1.4729	3.3425	0.5913	3.19865	2.8963	-0.13415	0.78925	4.37385	2.51045	1.0539	-0.45735	-0.6903	1.4278	-1.36125	0.9462	2.5533	-0.42735	-0.32835	0.20685	1.83695	-0.28045	-0.3307	0.4171	0.8012	-0.30755	3.22385	0.7986	0.46195	-0.0608	-0.5237	1.4805	-0.37215	0.4961	1.01735	0.70065	2.32845	0.44295	0.1638	0.1916	3.65655	-0.3527	2.76165	1.98765	-0.3527	0.4583	0.03735	-0.5833	2.5535	0.55305	0.4701	1.25045	-0.1687	0.05465	0.0786	1.6852	0.89675	0.3671	0.461	0.8104	0.1591	5.04535	-0.2355	0.75395	0.0208	1.0457	0.20385	0.40965	0.4807	2.36525	0.0127	-0.8161	-1.5208	0.99185	-0.9248	1.55555	1.82675	1.63465	-1.1423	0.98255	0.29935	2.6951	2.41855	2.47185	0.5467	0.9025	0.6186	1.05815	-0.39325	0.4713	-0.0009999999999999	1.99695	-0.1625	0.1913	-0.3736	1.8676	-0.0297	0.1517	0.33195	0.12195	0.54465	0.3749	0.50265	0.5785	1.65	-0.17835	-0.45855	2.63515	-0.4349	0.77845	0.22175	0.8549	3.6876	-0.3458	0.31195	0.5454	-0.6211	1.02075	1.8568	1.5709	0.47195	0.49285	-2.27405	-0.0094999999999999	0.3039	1.82795	0.41195	3.67285	0.5045	0.6748	0.5688	0.7085	-0.06175	1.32985	1.14035	0.3271	0.138	3.23035	0.5685	-0.8899	-0.1905	1.3374	0.2753	0.4232	3.0526	0.0845	-0.3748	0.5289	-1.0716	2.4796	0.0054	0.0806	-0.1136	-0.0663	0.0759	-0.281	-0.2486	-0.2022	-1.4901	-0.9752	0.3648	0.7846	0.5263	0.2315	-1.1107	-0.1829	1.4605	-0.579	0.8039	0.0309	2.2364	1.5016	-0.8708	-0.7947	-0.0058	0.0075	-0.0045	0.7866	1.9585	-0.3084	0.2961	0.7855	0.1442	0.069	-0.8756	-0.0208	-0.3898	0.169	0.8056	0.4595	-0.5385	-0.1735	1.3099	0.8588	0.0083	-0.0729	0.4149	-0.6884	1.125	-0.8454	0.0886	3.2991	-0.3955	0.338	0.0182	1.3287	-0.6609	-0.4666	-0.9766	0.1217	1.3332	1.0665	0.4122	3.3529	1.1419	0.6004	-0.0635	-0.6356	0.5648	-1.3376	-0.4639	-0.63	-0.014	0.3761	0.3376	0.2019	2.0444	0.1242	1.2819	0.0211	1.8339	3.1929	-0.2326	0.001	0.2545	-2.5909	-0.7018	0.3778	-0.9279	1.4304	0.8503	0.3428	0.1038	2.3684	0.3751	0.3191	2.0784	1.5081	3.014	-1.3835	-0.8454	1.1732	1.471	0.1686	0.1853	-1.3369	0.3766	-0.772	0.764	1.3655	-1.2927	-0.1964	1.3192	3.6016	0.8466	-1.2334	1.2812	0.4255	-0.5436	2.3063	1.1101	1.6704	1.848	0.5893	2.0314	0.4339	1.414	0.1134	1.0315	1.878	-1.5163	-0.1479	1.3471	1.3889	0.5151	1.1576	0.0734	0.5105	-0.1935	0.89	-0.4981	0.9031	1.3862	-1.9628	0.9777	-0.7521	0.6729	-1.9067	-0.5313	0.1535	0.1335	-1.4407	1.6073	0.2636	0.783	1.0128	0.568	4.1455	2.3894	-0.5617	0.8046	0.7862	0.5692	1.2673	0.0935	4.4326	1.6872	0.6204	0.8155	1.5182	0.2479	-0.9123	-0.1238	0.4771	0.0904	1.6589	-0.4822	4.0256	2.4796	2.7222	1.5648	0.3985	-0.7611	0.9131	0.2922	1.5358	0.7098	1.6875	2.0534	-1.0986	2.678	1.7935	0.2809	-0.6809	0.1292	3.8325	2.0954	3.1141	1.434	0.6235	0.5905	2.82	-1.9068	-0.0421	-0.5364	1.9907	2.4469	0.8938	2.0441	0.9804	3.0706	0.1446	2.9687	1.1941	1.0861	-0.7797	0.9206	-2.2592	0.3097	-0.2548	-1.0094	0.866	0.8311	2.1064	-0.3133	-1.7563	-0.2601	1.4676	1.289	0.0178	0.4544	1.2816	2.4235	0.1313	-1.659	-0.3634	0.89	1.8001	-0.445	-1.043	1.0432	0.8908	0.5033	0.0818	-1.0862	-0.6318	1.2155	-1.678	-0.4065	-1.3489	-0.1704	1.3703	2.4067	0.9684	2.2119	0.6352	-0.1232	0.437	-4.2125	2.02	-0.3888	0.556	-0.1444	3.2121	-0.0418	-0.2731	-0.3845	2.6516	-0.9074	1.7252	-0.8868	-1.0734	-0.6591	3.2129	1.0882	-2.1532	0.0664	0.9416	1.2605	1.2171	1.8397	1.5089	-0.0279	-0.9187	0.1229	-0.7627	0.3804	0.4391	0.7457	-1.9902	-0.5725	2.3327	3.7501	0.4837	0.569	0.7175	0.8079	0.5168	1.5913	1.5343	0.1018	0.3114	0.6497	-0.1105	0.0922	0.5532	3.173	0.6671	0.4048	-0.4191	0.6875	1.2484	0.4878	-0.7143	0.1482	1.3322	0.2605	2.3075	4.3002	0.5859	-0.0082	-0.1311	1.5724	0.1234	-2.6436	-3.8357	0.4804	0.6159	0.9339	-0.7102	-1.0799	-0.5723	1.4361	0.3356	0.1836	2.4426	1.0052	-0.2239	2.1085	-0.2492	0.2457	-1.0789	0.0749	0.3014	1.4045	3.1561	-0.3675	-0.2483	0.4643	1.0375	0.7904	0.1139	0.4045	0.7167	0.1637	-5.6406	-0.0783	-1.655	-0.4029	-0.1316	0.4577	-1.908	0.3408	2.2934	0.3351	1.5483	0.6859	-0.6349	0.7989	-0.3874	-0.0587	0.6681	-0.2962	-0.0901	1.131	-0.3229	2.0545	0.9156	-0.2161	0.5091	1.1637	1.3605	-0.4401	0.3069	-0.375	-0.0897	0.5489	-0.3822	-0.2328	1.2121	4.5948	0.7658	-0.7613	0.0199	0.3132	-0.0511	-0.1244	-0.2045	-1.1007	1.1452	1.0947	-0.0465	0.365	-0.5839	0.5692	1.0965	0.5045	-0.0035	-0.9985	0.6003	-0.7692	0.7177	0.572	0.3944	1.376	1.4999	0.0837	0.3926	0.2034	-0.113	-0.0825	-0.7041	-0.0296	0.3779	0.3956	0.8319	1.328	1.2762	0.5581	0.4904	0.3729	0.1776	0.5691	-2.0173	0.2496	-0.331	2.4317	0.233	-1.2467	0.6205	-1.2007	-0.0619	-0.2981	0.4808	0.3254	-1.1085	0.8859	0.0107	1.3288	0.5197	0.1759	0.4447	4.6107	1.1414	2.4355	0.4824	0.4564	3.4682	1.4213	1.4361	1.1044	1.0366	0.0185	-1.1502	1.0178	-1.4757	0.0843	-0.7366	2.937	-0.2088	-1.15	1.518	-3.5664	0.4455	0.077	-0.4711	1.2437	-0.3435	1.8831	-0.3789	0.23	1.1964	0.5904	0.0173	0.7741	0.7371	-1.7056	-0.1982	0.1317	0.4524	2.8659	0.1819	0.9971	0.9007	3.3681	0.6505	1.3121	0.8376	-0.6775	-0.0848	0.1113	1.5338	0.6094	0.8146	-0.5986	-0.2387	-1.0413	0.2799	-1.7719	-0.3525	0.2066	0.1712	2.3792	-0.0453	1.659	-0.5159	-0.9373	-0.708	1.7753	-0.7103	0.6216	-0.0093	0.6556	-0.226	3.0354	0.4591	-3.5169	0.363	-0.4479	-0.2783	1.7808	-0.7049	-0.2386	0.6145	1.1469	-4.3555	2.1557	0.1414	-1.1534	1.8765	-0.5307	-0.8382	-1.0996	0.5446	0.5125	-0.1512	1.4521	1.8198	1.9324	0.1585	1.2286	-1.5086	-1.2102	-0.3405	0.7024	3.0301	-0.9069	1.467	1.4971	0.876	0.3579	-0.0404	0.3909	-0.012	0.161	1.0267	0.2545	-0.9663	0.1161	0.5812	0.4246	0.2407	1.5159	1.7329	0.9771	0.7904	0.8481	-0.528	0.3462	1.2716	-0.584	1.9199	-0.9241	2.2397	-0.2023	-0.8071	-0.8576	2.2778	0.9982	2.0622	1.9585	2.4934	2.3061	1.956	-2.1137	1.258	0.5778	2.0511	3.2397	-1.4449	-0.7957	0.2179	0.3932	0.3575	0.4179	0.2508	-0.1286	-0.796	1.2924	-2.0269	-0.1773	-0.6157	1.2798	1.3679	0.4607	-0.285	0.9737	-0.1671	-0.5976	0.984	-1.9128	0.0877	0.1479	-0.1579	-1.5839	0.3314	0.9387	-1.2767	0.7821	-0.4648	-0.1952	2.4698	0.2476	0.8186	0.2655	1.547	0.0294	0.216	0.0217	-0.0021	-0.3883	-3.3886	-0.3479	-0.1525	-0.6915	1.0656	0.232	-0.3837	-0.4607	0.5719	-0.9824	-0.1443	0.0845	0.558	-0.3116	-0.4369	0.0001	-0.0957	0.8258	0.1382	0.2065	-0.428	0.0141	-0.959	-0.519	-0.8078	-0.5037	-0.556	-0.2967	-0.0324	0.8244	-0.775	-1.2543	0.0123	-0.607	-0.081	-0.0081	0.186	-0.0211	0.0627	-2.7592	1.4222	-0.2807	-0.0776	1.092	-0.364	0.5407	-0.3363	0.0718	-0.9309	-0.2828	0.1916	1.3118	-0.2872	0.0755	-0.4175	-1.337	0.0688	-1.035	-0.4818	-0.2379	0.3716	-0.6109	-0.3599	-0.0591	0.0971	-0.3307	-0.7478	0.4218	-2.737	0.2702	0.1031	-0.333	-0.3179	0.2147	-0.8153	-0.5859	-0.4426	-0.1287	0.4276	0.2586	0.4612	-0.2216	-0.1654	-0.2021	0.2409	0.4405	-0.0308	3.4868	0.5732	4.0236	0.4964	0.6981	0.0722	-0.9902	0.1462	0.2366	0.7547	0.4213	0.6385	-0.6886	0.2369	-0.3087	0.4255	-0.4982	0.4381	0.8061	0.2404	-0.0582	2.848	-0.0262	-0.744	-0.0711	-1.7398	0.3639	-2.1822	0.198	0.9945	-0.2267	-0.4962	0.7418	0.7717	-0.4627	-0.3109	-2.543	0.5703	0.3866	-0.0825	-0.4429	-0.0766	1.4509	0.2364	0.8326	0.3903	0.0427	-1.0024	0.7118	0.7486	-1.1063	0.173	1.1404	0.5463	0.9574	-0.4085	0.2746	0.3445	0.2944	-0.0871	0.9703	0.8565	0.6471	0.3144	0.4247	0.1695	0.204	-0.9337	0.89	1.1936	0.6411	0.4143	0.822	0.8989	1.1733	-0.2144	-1.3526	-0.0416	1.5605	0.8529	1.0858	0.418	1.3494	-0.4242	-0.7365	-4.1125	-0.0353	-0.2996	0.2686	0.0539	-0.7495	0.1856	1.7429	-0.5797	0.9235	0.0523	0.9387	0.8787	0.1669	0.0602	2.5964	2.2969	0.2038	-0.31	-0.7585	-0.2444	-0.151	0.2833	-0.4137	-0.0516	1.0939	-0.771	1.4648	-0.2724	-0.2704	0.4411	0.2313	-0.0767	-0.4318	0.6468	-0.6544	0.2714	-0.3667	0.7099	-0.3458	-0.1109	0.4302	0.7731	-1.2064	-1.268	2.5388	0.5444	0.5352	-1.3461	0.5284	-4.0479	-1.2458	-0.7967	-0.5291	-0.5031	-0.3842	-2.1213	-1.0917	-0.5881	-0.734	0.0956	-0.0686	-0.3068	0.5325	0.5475	0.9449	2.3929	-0.0087	-1.4882	-0.1025	0.2238	0.7094	2.2327	0.0237	1.0927	-0.4082	0.3706	0.597	0.4151	-0.9072	-0.5178	2.0069	0.6751	-0.2213	0.1966	0.4201	-1.3864	0.7429	-0.5607	0.7196	1.9274	0.8243	1.1554	0.5691	-3.2288	0.9813	0.5446	-0.7489	2.0691	-1.2072	0.1259	0.2841	0.3862	-0.1038	2.5588	0.1854	-1.0467	0.1196	0.022	0.7856	0.2448	0.9386	0.45	0.2104	2.3976	-2.0239	3.0782	0.0591	0.2083	0.6072	0.6598	1.7759	0.3064	0.4084	0.7155	-1.738	-0.4323	0.8673	0.7406	1.802	0.4488	1.37	0.5748	0.4671	0.0614	-1.5221	1.195	0.8165	1.994	1.2336	0.4567	0.3475	1.4705	0.4344	0.7395	1.0263	3.0469	0.179	1.1981	2.8444	2.9932	0.7104	-0.0007	0.6705	0.1715	1.4299	1.0349	3.705	3.137	1.2336	1.8296	0.5334	1.0368	1.975	0.6276	-0.023	0.7191	2.8728	0.8989	0.9406	1.0174	-0.3623	1.245	-0.6106	1.8752	1.819	1.7969	-0.4273	1.2456	0.5256	0.3654	2.633	2.6405	2.4515	1.4235	0.9011	-0.1377	0.4446	0.8033	1.4754	2.3939	1.5266	0.1463	1.0647	1.0605	2.3075	0.4208	1.641	1.975	1.0358	1.9396	-0.358	0.7224	1.1203	1.8021	-0.3253	1.1475	1.6337	1.5128	-0.0274	0.3252	-0.2572	0.6488	-1.0268	-0.7951	1.1617	0.1074	0.0989	0.3231	-0.2053	0.0428	-0.4126	0.1366	-0.0055	-0.1729	-0.086	0.4286	0.279	0.5774	0.8704	-1.1922	2.0782	1.4782	0.8327	0.2506	0.8221	0.2459	0.7457	-0.0688	2.2173	3.2947	0.4071	-0.4447	1.0049	-0.1166	-0.1775	-0.5531	-1.0933	4.3371	-0.5353	1.1304	-0.9172	3.5888	2.5745	2.8527	2.1894	3.0063	0.3992	0.6119	2.2043	2.4209	1.018	1.7589	1.8108	0.618	-0.5133	1.6629	2.1035	2.1085	1.0107	2.8363	-0.6665	1.1298	1.0191	4.3782	0.6837	1.7033	-1.4313	1.1669	0.2048	0.0801	0.4177	0.346	0.425	0.4176	0.7008	0.2106	-0.7206	0.3674	-0.4506	-0.3587	-0.0404	-1.3251	0.5985	0.4594	0.7186	-0.0893	-0.0515	-0.3635	-0.3131	-0.2289	0.7429	-0.0327	-0.2976	-0.2978	-0.1431	1.3495	-1.4927	0.2595	-0.4743	0.0131	0.4525	0.9988	0.133	1.3338	0.064	0.2645	0.112	3.1454	0.6748	0.8581	0.4622	0.389	-0.3244	0.5153	0.2211	-0.0441	0.4122	0.2125	-0.3712	0.1918	0.2033	0.7173	0.2986	-0.0503	0.5647	0.254	0.4451	2.1727	-0.1424	-0.4101	0.0633	1.0528	-0.3156	1.1949	-0.4928	0.4347	-0.2184	0.3385	-1.255	0.5537	-0.232	-2.7433	0.3053	0.1328	-0.1581	-1.6914	-0.7811	2.3769	-0.0429	-0.0839	-0.6163	0.5291	0.0847	-0.0461	-0.8554	0.1579	-0.1476	0.5446	1.2954	0.4115	0.5363	0.2227	0.7012	0.5046	0.4053	-0.0007	0.6852	-0.0106	-0.1732	0.9902	0.2088	0.0105	-0.0171	-0.2402	2.1239	0.914	-1.64	1.1428	0.144	0.1343	1.9526	-0.5198	1.3462	0.3881	0.8601	-1.031	0.0067	0.4911	0.8045	1.1608	-0.9873	-0.4464	0.2852	-1.5833	0.375	0.2468	1.759	1.0468	-0.2158	0.2513	-0.8932	0.1229	1.3364	0.6693	1.4601	0.4853	-0.3941	-0.2631	-0.8882	0.6109	-2.8923	1.0887	0.4862	-2.0875	1.3926	-0.5441	-0.6418	-0.3553	0.8388	0.1638	0.7123	-0.5754	0.141	1.0421	0.962	0.4737	2.2566	-5.0308	1.0477	1.669	-0.6101	3.1206	1.1294	0.9011	0.9388	-0.3316	0.7999	1.1719	0.9709	0.103	0.6388	0.6084	0.0369	0.3763	0.2041	0.4908	0.7097	-0.9133	0.4971	1.6159	0.6353	0.9938	1.0728	1.8649	1.0181	-0.6202	0.3889	1.4629	0.2596	1.5708	0.1643	-0.1278	0.1456	-0.1213	0.4617	0.739	1.3695	-3.3229	-0.2888	1.717	1.2205	1.5629	-0.4948	2.0624	1.0764	-0.1082	-0.5626	0.2321	-0.6999	-0.969	0.6088	1.7452	0.0846	0.06	1.5984	0.484	0.0179	2.0232	0.2647	1.0382	0.8221	0.6835	-0.9031	-0.1605	-0.0205	0.9973	4.077	0.1696	1.8104	0.6749	0.1806	0.2243	0.9055	-2.3834	0.3805	0.3661	2.1983	-0.8941	2.4721	0.4583	0.2665	1.915	0.6913	0.2315	2.1398	2.3698	-0.674	1.8637	-0.5124	1.0039	0.6018	0.4218	0.9106	0.6482	-0.2954	-0.9357	0.9733	0.939	-0.9822	0.6486	0.7851	3.9274	0.2626	-0.1247	1.0719	-0.8045	1.5341	2.5028	1.8678	0.5567	1.5555	0.0986	1.4998	-0.4337	1.6777	0.2724	0.6305	0.8	-0.0587	4.2011	1.2197	-0.9311	0.538	1.1618	0.9548	0.6314	1.2776	-3.0832	3.9895	0.4433	1.5797	1.3203	3.698	1.343	1.0082	7.8965	-1.1241	-0.9587	0.8079	-0.5684	1.5041	1.4787	-0.7394	1.8449	2.6112	0.8542	1.284	0.1943	1.1247	2.395	3.0121	-1.2243	0.7913	2.3062	0.7116	-0.1986	1.709	3.0652	0.4054	2.6473	4.2221	0.6702	0.6873	3.4722	0.9932	1.2581	0.7639	2.2706	0.9498	0.0397	4.4849	1.1107	3.4823	-2.9368	0.7629	1.2188	-0.8546	0.7055	0.0185	2.9782	1.2796	1.385	-1.0266	1.2366	2.0459	3.3173	1.065	0.3546	3.7187	-0.1862	0.4456	2.8701	0.4954	-0.6919	-0.764	0.2838	0.1857	0.7966	1.4993	1.142	4.5962	2.7484	1.0795	2.402	-2.4523
539_6-week	-2.8892	-3.27555	3.80535	1.142	2.14665	0.6572	-2.48855	-1.1584	-0.33355	-0.04655	2.52985	1.8646	-0.9595	-1.9065	-3.37715	-0.6641	0.1355	-1.36905	0.94395	3.0299	-0.6852	1.44915	3.564	0.58615	-0.22675	0.48645	-0.881	1.58955	0.1041	-0.2017	-0.36415	-0.5868	0.2888	-0.2531	2.13065	4.50375	3.5557	0.3674	-0.4696	0.2427	0.54015	3.63605	2.08575	1.5842	0.0017499999999999	0.698	5.29	4.33185	0.6418	-0.13265	-0.1386	1.42725	1.80365	0.73165	0.5174	-0.03945	-0.3811	2.51955	2.6703	0.45765	1.7318	-0.062	3.27455	0.7903	1.7132	-0.5776	-0.24065	-0.7929	1.1602	0.3443	0.1273	-0.55065	2.1952	1.77375	0.60275	-0.4374	-0.5275	4.38565	-0.53125	5.28715	0.8754	1.3958	-0.8192	-0.30335	0.86845	2.75045	-0.34555	0.0048499999999999	4.64505	1.4364	2.7797	2.4989	0.8342	1.37535	3.63235	-0.44375	3.83885	-0.38485	0.91595	0.0780499999999997	2.07145	2.6188	0.25955	-0.8611	0.32115	-0.39365	4.70565	-1.1889	-0.7952	-0.7995	0.32335	-0.3379	2.8279	-1.0453	-0.62725	0.1075	-0.0460499999999999	0.2056	-1.5596	-0.73885	0.0052499999999999	0.90625	-0.1936	-0.6023	1.03845	1.78605	2.74025	2.81595	2.63055	0.2469	0.14365	-0.0875	1.2372	1.639	4.91965	0.14695	-0.6785	1.9076	0.222	-0.33505	0.0614499999999999	-0.50765	4.78885	0.0137	0.1152	2.1434	-0.03485	-0.3578	0.31295	1.5766	-0.62705	1.28435	-1.41555	4.99275	-0.32545	0.0584999999999999	4.80225	3.46905	-0.28255	0.22775	0.24585	-0.2424	0.0643000000000001	0.0638500000000001	-0.81065	-0.0164000000000001	-0.341	-0.2566	5.6509	1.33575	2.9524	-0.00945	0.1395	1.09015	-0.7979	5.66185	-0.0666	-1.15825	-0.17265	-0.2471	5.92845	-0.2917	2.5199	-0.46235	1.11745	0.281	-0.08145	-0.3308	0.59115	-0.45675	-0.42275	-0.0654	-0.25025	-0.65215	0.88015	0.68175	0.06505	0.8254	-0.24735	0.1942	-0.2342	0.3394	0.77155	-0.1507	-0.5502	-1.11935	-0.66	-0.2547	0.38815	0.6464	-0.22115	1.0839	-1.2042	-1.49245	-0.26665	0.22465	0.11505	-0.0311500000000001	0.41565	0.0472	-0.1017	0.07175	0.35145	-0.2567	0.9928	-0.8447	-0.4812	-0.0927999999999999	-0.38465	-0.8404	1.0539	0.44	-0.4799	-0.0286	0.43155	-0.34125	5.0197	-0.3135	0.1706	1.1474	1.40415	-0.2268	-0.06375	-0.1089	1.5635	-0.71595	0.03065	0.7955	1.47695	-0.6579	-0.31305	0.36215	0.33795	-0.9613	0.18015	4.9284	-0.55165	-0.3793	1.9958	2.4508	-0.4293	-0.14775	1.0758	1.90655	-0.1752	0.1554	-0.55515	0.13445	-0.0026499999999999	-0.18195	0.0298999999999999	0.01855	-0.2628	0.1601	0.36105	-0.4571	0.2248	0.5582	0.6392	0.5691	-0.37475	3.24035	0.11885	0.78665	-0.13795	0.20395	-0.25635	-0.26625	0.4535	-0.1487	0.96035	-0.4887	1.32735	-0.6522	0.03185	-0.5927	-1.41635	-0.48255	-0.1664	0.0062	-0.13185	0.1805	0.2797	-0.2367	-0.7139	-2.4404	-0.01575	-0.28255	-0.50615	-0.88435	-0.2566	-0.1132	-0.25055	-0.56555	0.5913	-0.0588	-0.73765	-0.07025	0.0220500000000001	-0.6553	0.0678000000000001	0.1437	0.01995	0.45125	-0.0583	-0.1209	-0.36055	-0.01585	-0.33405	0.65585	-0.18145	-0.2347	0.2496	-0.4112	-0.87425	-0.68305	1.56335	-0.4752	-0.4401	-0.2846	-0.2786	0.2473	-0.066	-0.5075	-0.23615	0.60925	-0.28555	-0.68675	-0.57195	-0.2016	-0.17835	0.67965	0.2729	0.0129000000000001	-0.0566	-0.2308	-0.6544	0.15445	-0.44055	1.81885	0.19445	-0.1572	2.8445	-0.25285	-0.47235	-0.28125	0.34595	-0.483	-0.1819	-0.2713	-0.03055	-0.17235	-0.8155	-0.72275	0.08545	3.6142	-1.54105	-0.14605	-0.82705	0.2143	-0.37805	-6.96965	-2.0915	0.6953	0.23885	-0.11765	0.6765	-0.62215	-0.67525	-0.35565	-0.70105	-0.13705	2.91775	-0.13895	1.14735	4.66105	-0.27855	1.8153	0.01765	-0.1933	0.3001	2.19175	-1.13005	-1.4562	-0.59305	0.96975	0.04495	-0.2708	-1.0866	1.58995	-0.2641	-1.07025	0.82175	0.3025	0.7492	-0.50735	0.51305	-0.8235	-0.05605	0.2806	-0.49745	-0.6217	-5.4437	0.8262	2.2232	1.88415	0.7301	-1.20385	2.0966	2.3531	-0.56155	-0.18315	-0.88005	2.71675	2.01595	3.00335	-0.21815	0.35585	-0.5472	-0.09445	-0.14695	1.14885	-0.52565	-1.0922	0.7053	-0.15405	-0.0948	0.27295	-0.6036	2.86525	-1.05305	2.4045	1.37185	0.23745	2.65645	-0.1245	3.6412	0.2327	1.99765	3.35355	-1.2274	0.73645	-1.51455	3.5283	3.8684	0.2298	1.9758	3.9764	0.76095	3.81935	-0.4128	0.2653	2.756	1.19635	2.17445	-0.0453999999999999	0.71685	-1.28815	2.80645	1.68965	-0.14805	2.1619	4.36225	1.2276	3.5781	-0.01575	-0.5797	-1.33675	0.5364	0.6624	1.7633	-0.6835	5.09955	4.00615	2.6961	0.50845	-0.48445	2.4309	-0.8325	4.1418	3.84805	5.33855	4.6402	1.5583	0.594	1.27465	2.7806	6.20385	0.33855	0.4237	-0.01595	0.94745	0.85835	0.46455	-0.55545	2.2451	-1.7278	0.92205	-0.44525	-0.7223	2.80685	2.2957	0.656	-1.02715	0.102	3.7273	0.4905	5.04225	0.46975	-0.62795	3.73985	3.50025	-0.6297	-0.7013	0.1013	4.38835	4.56995	3.9936	-0.0498	-0.4227	-1.0564	0.25215	5.6212	-0.0779	-0.15595	3.255	0.69405	-0.32655	-0.2853	1.40655	0.77805	-0.2107	3.15685	0.557	0.1951	0.2983	2.87245	0.47215	0.64845	-0.3985	-1.5342	1.70315	-0.0687	2.62725	1.5386	0.6276	1.7645	0.0281	3.25795	0.4525	0.2548	2.74995	-0.4484	5.8983	-0.23535	4.3541	0.07115	-0.27855	1.77395	-0.84885	0.42675	1.7149	0.43685	-0.18965	-0.55775	0.37005	-0.8876	-1.1585	3.5085	3.7113	-0.76625	5.0082	3.6261	0.007	-0.0337	0.0727	3.45235	0.41875	0.0972	-0.77705	0.1117	-0.5982	0.10995	0.32605	-0.301	-0.34565	0.3201	-0.083	-0.18265	-0.21105	1.4026	-0.7608	-0.43835	0.4983	-0.33545	-0.7237	0.33655	0.28295	0.1085	2.39855	-0.2475	-0.52475	0.68205	-2.12705	-0.89255	-0.655	-0.1808	-0.3839	5.50915	2.5902	2.0443	1.571	1.92835	-0.34265	0.1541	-1.32465	-0.719	-0.63485	0.93955	-0.19465	-0.73685	-0.5415	0.7329	-0.6169	-0.1775	3.1349	-0.3244	-0.33305	-0.2879	-0.2833	-0.55055	0.9596	-0.0625	-0.958	5.12395	-0.5464	1.09595	1.8767	4.3304	-0.6628	-0.53465	1.6438	0.24595	-0.696	4.3901	1.2862	-0.9328	0.13895	0.0889	0.9157	-1.33455	1.5599	-0.6499	0.10065	-1.17415	-0.8804	6.21175	-0.5324	0.0457	0.0303	-0.3648	-0.61955	-0.1457	-0.9767	-0.2607	-0.60485	-0.44505	1.32345	2.02045	4.85635	0.56495	1.9399	1.32405	-1.5588	-0.50745	-0.1289	1.71055	0.0609999999999999	0.16875	1.0078	-0.19655	-1.0429	-0.6025	-1.05215	-0.2748	-0.4478	-0.52935	4.12575	6.0367	0.8661	-0.8364	-0.00205	0.578	-0.4128	-0.095	-0.7983	-0.47545	-0.0652	0.01345	-0.9679	-0.23395	0.6407	1.0557	-0.1695	-0.23025	-1.91015	4.0203	-1.7739	-0.1704	-0.4053	-0.0151500000000001	0.0041499999999999	-0.52985	-0.7326	-0.6625	3.5111	-0.08415	2.0437	0.10825	-0.31455	0.08495	0.30905	-0.5053	1.2322	0.0623	0.5463	0.94265	-0.42845	0.2082	1.23975	-0.6792	-0.3088	2.4787	0.22325	-0.8658	0.20815	0.5765	0.20825	-0.43115	-0.29045	1.71265	0.3552	-1.22495	0.5481	0.4801	0.79025	0.36785	0.9637	2.08825	0.0735500000000001	-0.97145	0.51575	0.2393	1.33045	1.58635	-0.9447	0.5558	0.0493	3.0872	-1.16005	0.5044	1.46195	2.91905	1.4164	2.3162	0.21455	-1.33715	0.2448	-0.2282	1.21195	1.38765	0.90595	0.22575	-0.0417499999999999	1.25115	0.18665	7.52425	-0.2785	-0.18055	2.91175	0.0636999999999999	2.36465	2.5678	1.65335	0.9161	1.94735	0.1931	-0.0483	0.7008	-1.62855	1.1418	0.1924	0.1266	4.3099	1.5804	0.22375	3.7719	1.06935	2.90175	-0.3642	0.16985	4.0642	0.8798	2.54205	0.0067499999999999	0.75815	-0.77355	-0.79445	1.86295	0.5919	1.2643	0.84655	-1.00005	1.7136	-1.28575	-0.2486	1.01055	-0.52505	1.62165	2.2145	0.88765	2.59785	2.5871	-0.6314	2.7361	2.2636	0.549	1.68795	4.06925	2.0541	-0.41455	2.21575	1.60505	3.941	-0.28345	2.88545	0.69415	-0.20965	5.0258	0.071	0.581	-3.5691	-0.5825	3.98495	-0.9734	0.0153500000000001	1.04975	-0.6426	4.089	-0.12235	0.0165999999999995	1.87225	4.5489	0.1289	3.7111	0.8262	2.83595	-0.056	1.0271	-0.3052	-0.054	4.55335	0.99255	-0.2961	-0.07465	-0.614	3.22965	-0.3597	0.0765499999999999	-0.0520499999999999	-0.42655	-0.31015	0.74905	0.3157	5.23815	-1.1364	3.9075	1.4071	-0.5502	2.8057	2.7432	-0.3256	3.69965	4.9857	1.53845	5.6114	5.60125	-0.0969999999999998	1.18615	-1.19105	0.44355	0.4383	-0.30205	1.79835	-0.86485	-0.224	-0.9625	1.65245	0.0058	-0.9469	-1.22425	3.21025	4.1584	-0.2566	-1.37745	0.08745	-0.96395	-1.4633	0.39045	-0.4431	0.57445	7.66035	1.66525	2.0414	-0.70605	0.3524	5.89625	-1.32335	-0.60995	-0.1562	-0.7814	-0.6381	-0.12795	3.57925	-1.08825	0.22455	1.6453	-0.71125	-1.69775	-0.1842	-0.4747	-0.4704	-0.35765	-0.6121	0.007	1.39825	0.1265	-0.46905	3.1551	1.8238	0.875	0.65235	1.486	-0.00995	2.365	3.6056	1.2459	0.0370000000000001	-0.0454	-0.39195	1.73005	0.0611	-0.2536	0.2876	5.65215	-0.12685	-0.01405	3.8561	0.0954500000000001	2.49525	2.7383	0.2118	0.1812	0.68845	1.78375	0.13285	2.00225	-0.74615	-0.80585	1.86345	1.14565	-0.37635	-0.75305	0.00115	0.20845	-0.52715	2.05395	-0.1479	-0.71055	0.22315	-0.44745	-0.2471	-0.0492	1.16045	3.105	-0.0519999999999999	-0.38715	-1.034	-1.32665	1.0849	4.0627	0.4874	2.49745	0.5219	-0.0965	-0.5797	3.6853	-0.2801	0.01015	-0.46165	2.641	3.1174	-0.12555	-0.00695	-0.8417	-1.72395	-1.288	0.56865	-0.098	3.0925	1.85205	2.9075	0.17615	-0.47225	1.9926	-0.4659	0.1346	-0.44525	-0.43365	-1.30475	-0.34285	-0.55595	2.98025	1.01215	-0.23495	-0.37775	0.58545	-0.0686	-0.72545	-0.52615	-0.7872	-0.53275	-0.6415	-0.6875	0.1615	-1.16225	-0.22765	-0.3776	1.6443	-0.3498	-0.8788	2.93945	-3.3383	-0.42435	-0.41095	-0.3191	-0.17225	-0.23255	-0.1457	-0.71375	-0.7155	0.37095	-0.4437	-0.5735	0.35525	0.4544	-0.36205	-0.0545	1.3133	0.0387	-0.5963	0.17345	-0.4737	4.26235	1.3227	-0.47335	1.88825	-0.42985	-0.3626	-1.10695	-0.0398	-0.20695	2.469	1.0283	1.41935	-0.45365	-0.0557	-0.88975	-0.3659	-0.90935	-0.2641	-0.27595	-0.37135	2.31195	2.6792	1.57755	1.5394	0.39135	0.9767	1.1378	-0.0948	-0.4638	2.32275	1.9836	0.51625	3.14185	-3.9215	1.91805	1.7197	1.4857	-0.13035	0.1733	2.8437	1.2653	0.82935	0.6523	-0.2904	0.8053	-1.88775	1.71795	-0.5215	0.01915	-0.37405	0.0866	1.9821	-0.66795	2.4256	0.1591	-1.54835	1.2501	0.62865	0.726	1.03725	-2.01995	1.04025	0.53975	4.2769	2.0136	0.48825	0.60495	-0.1126	1.20115	0.3066	0.73425	1.76325	-0.1303	-0.27575	0.1814	-3.46775	0.7107	0.3389	2.6166	3.19885	0.31615	3.04625	-0.7699	2.5676	1.7908	1.53405	-0.0034499999999999	1.23565	1.97355	1.8774	1.2	0.56395	0.60845	-0.93055	2.51805	1.5107	1.4229	4.0655	-0.2927	2.5185	-0.10665	-0.0106999999999999	2.3843	0.23935	2.1624	-0.87035	-3.30265	4.20485	0.54315	-0.18785	-0.0548500000000001	5.03665	0.3095	2.44815	0.98935	-1.7367	1.37235	2.60105	0.09075	0.4718	0.2163	0.6605	3.2628	0.11955	-0.1144	0.46185	-0.3836	0.492	2.0666	0.1289	-0.1249	-0.61535	-0.2336	0.3899	0.5155	3.8645	2.22875	0.6589	2.8573	2.8822	0.8421	2.0968	-1.147	3.9881	4.0693	3.09275	1.46435	-0.0878	0.6963	0.0892500000000001	3.64915	-0.0562499999999999	-1.05845	3.87365	-0.0263500000000002	1.83455	-0.19565	0.1363	-0.28615	1.65185	-0.89255	1.963	0.34675	-0.33115	0.2878	0.86545	1.74	0.3744	4.2318	-0.23425	0.57495	3.1742	0.1435	-0.7086	2.09735	0.0551	3.4059	3.3168	-0.42355	-0.6271	4.4773	3.8317	-0.70945	2.557	0.57395	0.0767999999999999	-0.57975	-0.16745	1.64745	4.461	0.6389	4.00515	1.45945	1.8214	3.60775	0.2845	-0.67215	-1.12395	-0.21855	-0.43365	-0.33365	-0.2821	-0.2215	-1.15865	4.22385	4.503	0.56915	2.5413	-0.51895	-0.20895	-0.09565	-0.2832	3.106	4.16795	0.1127	0.1018	1.3315	1.18605	2.635	0.0997500000000001	3.36065	-0.5773	-1.10445	0.0686	4.3026	-0.3196	-0.3547	-0.50745	0.65575	-0.05675	-3.1511	1.2684	3.2782	0.704	-0.066	-3.47915	-0.107	-1.50775	-1.0641	-0.29325	-0.9337	-0.32965	2.02755	-0.3539	5.8956	-0.0655	-0.3586	-0.16565	1.1104	-1.8027	0.32195	-0.06895	0.5005	2.7265	-0.3109	-0.02825	3.6522	0.12685	-0.82025	1.01095	2.33785	1.0798	-0.07665	-0.7875	0.7301	-0.86225	-0.814	1.8683	0.41155	-0.26555	-0.06995	2.15155	-0.22895	-0.1206	-0.5729	-0.2316	0.03825	2.32465	0.6589	-0.0278499999999999	0.1577	-0.0588	0.0358000000000001	0.27735	-0.2236	2.49955	-0.46395	-0.60365	0.0051499999999999	-0.0826	0.646	4.48985	-0.0006	3.76825	2.84005	-1.1148	0.7235	-0.55585	-1.1749	3.261	-0.44835	0.0471	1.74605	-0.7155	-0.44145	0.3111	0.8931	0.83585	-0.2041	-1.4147	0.0055999999999998	-0.4788	5.47105	-1.5328	-0.09755	-0.2842	1.0528	-1.41985	-0.59015	-1.3673	-0.0765500000000001	0.2389	-0.7016	-3.2799	0.32045	-0.5879	-0.75855	2.30105	1.27895	-2.1545	-0.28985	-0.59825	3.8602	2.96405	3.71655	-0.5903	0.3406	-0.5357	-0.43145	-1.18415	-0.2939	-0.6203	-4.09645	-0.522	-1.1826	-0.8848	0.1683	-0.6968	-0.2756	-1.11805	-0.59485	-0.32795	-0.3224	-0.41725	-0.5017	0.0612999999999999	-0.46705	0.00225	3.37805	-1.4165	0.56285	-0.63955	-0.5292	4.4501	-0.571	0.34025	0.1062	-0.5072	-0.19565	-0.3667	2.6283	0.49385	-0.15965	0.64035	-0.8635	-0.1377	2.15745	-0.88375	5.71505	0.7374	0.1443	0.5469	-0.785	-0.53875	-0.25255	-0.28785	0.1051	-0.9247	-0.53005	0.4264	-0.5229	0.3502	1.4201	1.3012	0.1936	1.2035	-0.5795	-0.0661	0.1738	1.2506	2.9799	2.3722	0.113	-0.6322	0.5444	-0.2025	0.3639	0.1998	-0.1467	-0.386	0.1074	0.7895	-0.098	0.3733	-0.5608	1.3728	0.4055	-0.6608	-0.3739	-0.0106	0.0574	2.882	1.4999	-0.8567	0.106	-0.5274	-0.4278	-0.5652	0.1503	2.0752	-0.8697	-0.0153	1.5858	-0.1645	-0.0984	-0.1901	-0.5269	-0.6884	0.2436	0.8102	0.5432	-0.8896	0.9557	-0.6817	0.8133	0.3686	-0.2982	0.1659	-1.0238	0.2198	1.004	0.3725	4.3722	-0.6506	1.0571	0.1862	0.914	-1.1061	1.085	-0.3476	1.8146	2.5041	2.4441	0.0164	4.7971	1.6889	0.1847	0.4206	-0.2524	0.6611	0.6676	-1.3822	0.6414	0.9366	0.1253	-1.1955	0.4891	-0.7068	0.1457	2.4289	0.2841	2.3284	2.7234	0.2812	-0.5759	-0.9216	1.1123	-0.0992	0.0165	0.4033	2.4679	1.446	-0.3043	-0.4521	4.2359	0.9396	-0.0212	2.9297	1.1614	3.2571	-0.1161	0.0217	1.4615	-0.8926	0.0165	2.3299	-1.7981	2.1335	-1.0278	0.0797	1.3693	-1.2546	0.8254	2.7097	3.5926	1.076	-1.0341	0.4119	0.5652	-1.2602	3.7473	0.1209	3.1274	2.3528	0.8733	3.1811	0.2283	3.2264	-0.4856	0.8436	2.4556	-0.7506	-0.1065	1.2797	1.9854	0.5818	0.5694	0.43	-0.8549	-1.8158	1.9426	-0.1682	-0.2697	-0.8054	-1.7139	0.8389	-1.5777	1.1026	-1.0085	2.2329	-0.726	-0.0175	-1.3616	2.3282	0.792	1.0378	0.2931	2.1607	5.1089	2.3157	-0.3713	1.8311	2.6159	0.1223	1.7577	0.0218	3.2963	1.455	2.4063	-2.2893	1.7418	1.0701	-0.2076	-0.6541	-0.5319	1.0124	2.1905	2.5458	4.242	4.7015	2.0786	1.5876	1.2152	-0.4556	1.2179	-0.0771	3.9982	1.8848	3.1515	1.7554	-0.5373	3.8118	1.8525	-0.6676	-1.1631	1.3068	5.9377	2.491	3.8081	1.6046	0.3539	-0.3373	3.4251	-0.5841	1.1909	-0.0204	3.7033	4.4435	1.1369	4.2081	2.0043	5.1055	0.101	4.2651	0.1253	-0.659	-1.0476	0.8132	-2.0508	-0.9335	-0.7043	-1.2421	3.1641	0.8821	3.7589	-0.9454	-1.1382	-0.2947	2.5404	2.098	-0.5232	0.7271	-1.2626	3.9362	-0.5114	-1.1259	1.6616	0.1631	2.4598	-0.2759	0.2707	3.3146	0.9007	1.6831	-0.1318	-0.4253	-1.4895	2.9675	-1.7701	-1.0414	-2.1509	0.2645	2.387	3.7211	0.7277	2.3993	2.8455	-0.3836	1.7165	-2.8146	1.5253	0.1398	1.7576	-0.4656	5.1032	-0.2415	1.1203	-0.3236	0.7045	-0.3006	2.8201	-1.2255	-0.2203	-0.4738	4.8472	2.2997	-0.9773	0.1263	2.1353	3.4301	1.1879	3.8267	-0.7843	0.5359	-0.3813	-2.0014	-0.6282	-0.3634	-0.2109	1.8823	-0.4674	-1.2427	3.9656	5.2277	0.3878	2.5279	2.3088	1.5658	1.7218	3.7372	3.812	-0.4602	0.3311	-0.4895	0.5512	-0.3817	-0.5828	2.5361	-0.1882	0.7212	0.9017	-0.1908	1.8745	-0.1189	-1.011	-0.7679	-0.2847	-0.2112	0.2234	6.4575	-0.6552	-0.152	0.8482	3.0637	-0.2697	-0.4039	-2.0064	-0.1866	0.4176	0.254	-0.9411	-0.487	-0.0441	-0.6839	-0.2306	-0.7822	-1.2137	-0.2261	-0.5515	0.2733	-0.0776	-1.0321	-0.314	-0.6537	0.1282	3.0498	-0.0454	-0.0454	-0.424	-0.09	0.7749	0.2828	-0.4289	0.0197	-0.0785	0.0849	-4.9145	-0.4496	-1.3294	1.2384	-2.2673	-0.6441	0.0828	0.576	0.4132	-0.1563	-0.3385	1.2164	0.6024	0.6164	-0.8911	-0.3517	0.6977	-0.491	0.5209	1.7567	0.3393	-0.1142	0.5721	-0.7503	-1.4442	1.622	1.4944	-0.1801	0.3216	0.6374	0.3839	-0.2893	-0.4387	0.0922	-0.1314	2.0105	0.2021	-0.1183	1.2678	0.1312	0.1501	0.467	1.9097	-0.4556	0.4021	2.6567	0.1994	-1.1209	0.8682	-0.4606	2.0941	-1.89	0.0534	-0.1796	1.7119	-0.6656	0.3325	0.4438	1.2162	1.4857	1.7145	-0.1762	0.2867	0.055	0.4489	0.5818	-0.9018	-1.0614	0.4802	0.2193	2.6875	0.3168	1.343	1.8176	0.5126	0.2929	0.235	0.9229	-0.283	-0.293	-0.8708	3.2435	0.218	-1.2176	-0.2943	-1.0351	0.6283	1.528	1.7117	-0.1554	-1.6398	1.5466	1.0334	-0.3323	1.5709	0.978	0.382	-0.2425	3.6583	3.6465	0.9441	2.4685	4.2078	1.2505	0.7819	2.2459	1.2873	0.1266	-0.4575	0.8789	1.0845	-0.2065	-0.2774	4.0999	-0.3687	-0.9958	2.0579	-1.0765	3.8701	0.6806	-0.691	3.9641	-1.0443	-0.5864	0.492	-0.1236	2.8589	-0.2814	0.7702	2.3546	-0.1338	-1.031	0.2719	0.1704	0.0608	4.3076	0.5823	2.9545	1.6809	4.6127	0.7547	0.8895	-1.7284	0.169	-0.6002	0.2425	2.5277	1.7608	-0.0025	-0.0005	-0.6454	-0.1856	-0.146	-0.3342	-1.338	-0.6774	-0.6059	4.5456	-0.445	4.5174	-1.9058	-0.6938	-0.4344	3.972	-0.4537	2.489	-0.399	-0.4303	-0.5063	4.9195	0.6388	-2.7463	-0.3874	0.0336	-0.5006	4.0068	0.1208	-0.1286	-1.2502	1.5521	-4.6172	3.069	2.9764	-1.272	3.0408	-0.5082	-2.7213	-0.9044	2.2618	-0.2323	0.6199	0.3538	3.3811	0.888	-0.8405	3.2562	-0.7239	-0.6522	-0.6708	1.7301	5.4894	-1.53	3.2637	2.7671	-0.6043	-0.8793	-0.4058	-0.0019	1.1179	1.107	0.0672	0.8945	-0.4847	-0.0552	-0.2646	1.0919	1.3825	1.335	1.1673	2.4181	-0.2365	2.3997	-0.5248	1.4988	4.2796	-1.2184	3.404	-0.5667	3.5175	-1.1225	-0.9809	-0.1462	3.9758	3.1607	3.4968	3.3986	4.3797	3.3411	4.0958	-0.3559	2.6721	-0.2422	3.1673	4.5366	-0.7351	-0.4251	0.5581	1.0356	0.8407	1.0463	0.8524	-0.1623	-0.3196	2.3551	-1.2699	-0.7488	-0.3984	3.4804	0.0064	0.6701	-0.7315	1.878	0.0183	-0.3458	-0.7631	-3.6685	-0.5602	-0.5941	-0.1652	-1.5133	-0.0091	2.2096	-0.2468	-0.255	0.8229	-0.139	1.8089	-0.2063	0.1369	0.3783	-0.5894	1.5449	0.0305	-0.1934	-0.6213	-0.3712	-3.5975	-0.1091	-0.596	-0.3548	1.059	-0.1111	-0.1648	-0.604	-0.3209	-0.3226	-0.3008	0.133	0.0565	-0.1762	0.0532	-0.0719	0.03	-0.1782	-0.012	-0.6368	-0.0355	-0.87	0.6226	0.1535	-0.6085	-0.1571	0.0335	0.083	-0.232	0.1399	-0.278	-0.5209	0.0558	-0.1274	-0.1496	0.0282	0.1225	0.2033	0.0263	-0.8612	0.3352	-0.3816	-0.0303	0.0835	-0.4899	0.6614	-0.0778	-0.1408	-0.7654	-0.2124	0.3769	-2.8638	0.1111	1.5712	-0.4329	-0.8621	1.0216	-0.9599	-0.6996	-0.9079	0.1519	-0.3511	0.1369	-0.1466	-0.1734	-0.2293	-0.2724	0.7171	-2.863	-0.2947	-0.2631	-0.1275	0.3749	0.2217	-0.1136	-0.3137	-0.2771	-0.3798	0.0615	0.3414	0.0321	-0.1955	-0.2992	-0.4992	-0.6221	-0.4197	0.3735	5.4139	0.0987	-0.3065	0.2011	0.4691	-0.0444	-0.7755	-0.1935	0.3101	-0.1389	0.2402	0.0346	-0.2647	0.1324	-0.0245	-0.3128	-0.1351	0.812	0.0987	0.356	0.0736	1.0011	-0.3727	-0.5089	0.1035	-0.0258	-0.133	-0.6576	0.0383	-0.037	-0.3431	-1.3974	0.1263	0.0482	0.7455	-0.2921	-2.0878	0.3504	0.212	-0.4859	0.0929	2.9615	0.3379	-0.7229	0.4096	0.7172	0.4885	-0.0583	0.436	0.7901	-0.0765	-0.0055	-0.2378	0.1193	0.0384	0.6532	0.3225	-0.1358	0.4606	-0.6348	0.9586	0.4492	-0.5562	-0.3549	1.2161	0.6056	-0.3595	-0.9337	0.322	0.195	0.112	-0.3891	-0.2914	0.109	0.1098	-0.1198	-1.0382	-0.2516	0.1162	0.1437	-0.1295	0.6044	-0.0728	-0.9269	-0.0446	-0.6358	0.435	-0.971	1.2979	0.0675	0.6132	0.2727	3.0766	-1.379	1.9456	-0.1436	3.1563	0.3588	2.615	0.1004	-0.9397	-0.4464	0.0351	1.3483	-1.9198	-0.6361	-0.6751	0.9364	-0.3354	-0.2255	0.9561	0.7829	-2.4983	3.3092	-0.3695	0.1215	-0.3157	-0.0258	-0.4318	0.1749	-0.3394	0.2715	-0.8002	-0.38	-0.1052	-0.1769	-0.0546	-0.2876	-0.0482	-0.92	2.1238	0.8366	0.0105	-0.6815	0.0574	-1.0691	-0.1836	0.4542	0.3344	-0.2412	0.5804	-1.2534	-0.1708	-0.6348	0.2888	0.7869	0.3281	0.9293	0.3281	0.3199	1.4156	4.0799	-1.4196	0.0941	-0.0012	-0.8352	1.1695	1.1207	-0.5205	1.1387	-0.8722	-0.3773	-0.4969	0.4581	0.3208	-0.8055	1.2663	0.8933	-1.7276	2.4305	1.833	0.6188	0.2065	0.3266	0.1029	1.6813	-0.3336	1.0865	0.3433	0.2072	0.703	0.148	0.1199	0.3548	-0.4722	0.2332	-0.6051	0.6168	-0.436	0.2491	0.951	0.1145	-0.3757	0.245	0.9639	-0.0329	0.5764	-0.0315	-0.657	4.6819	-1.8314	3.4468	-0.4144	0.2016	1.8705	0.9603	2.6215	0.0358	1.2499	0.0256	1.2	-0.3118	0.9508	-0.0019	5.5207	1.7658	2.5691	0.8093	0.1854	0.1309	-1.1395	-0.1489	2.2418	3.0532	2.9969	-0.31	1.308	4.0696	-0.0316	0.2179	-0.2886	4.1363	0.7763	2.5486	4.4344	3.9784	-0.0694	-0.3053	0.2575	0.8778	1.6985	1.1174	4.2044	3.106	2.8462	1.9131	1.2152	1.9056	2.9669	-0.169	-0.3344	1.6766	2.1113	-0.511	0.3936	-1.9246	-0.2087	2.826	0.375	2.7618	2.9822	2.9181	1.4798	1.0994	2.2246	2.1172	3.5145	4.2665	4.5894	1.9014	2.6444	-0.508	0.1345	2.0193	0.7348	5.4115	3.5756	0.3905	1.762	0.9768	3.7911	0.12	2.8634	1.2539	0.8135	2.4038	-0.2029	-0.9589	-0.8607	1.9984	0.1879	1.5432	3.5749	3.2287	-0.121	1.3555	0.9228	-0.7725	-0.2654	-0.8071	1.5507	0.2498	1.5997	0.7959	-0.9189	-0.3592	-0.6852	0.6567	-0.4452	-0.1557	0.2573	2.0162	1.0617	-0.2815	0.4981	-1.6497	5.9255	2.998	-0.0374	0.2774	1.236	1.7725	1.973	-1.3433	3.2513	4.7375	1.5267	-0.488	3.1634	-0.4153	-0.3288	-0.3441	-1.5453	1.0329	-4.8824	2.3733	1.0236	4.3756	3.2702	4.8166	2.6555	3.9938	-0.827	0.4223	4.1129	3.3556	1.2068	2.7649	3.2741	3.4876	0.9698	2.568	4.114	2.1501	2.3627	2.9266	-0.0897	2.5989	0.8481	6.8766	3.7607	3.8514	-0.8324	-0.6163	0.0219	0.1229	0.8877	0.1453	0.1585	0.173	-0.0933	0.38	0.0744	0.4598	-2.0797	1.8284	-1.1754	-1.3075	-0.0659	0.55	0.4162	0.2566	-0.2524	0.0731	-0.0479	0.3332	1.8128	0.204	-1.3022	0.1746	0.1473	0.0773	-2.698	0.5956	0.6606	0.4395	0.2039	0.6752	-1.4556	1.7281	0.2467	0.8285	-0.112	-0.1193	-0.9298	0.6672	0.8679	-0.5142	0.7556	-0.0944	1.5511	-0.5122	0.4926	1.0089	0.617	0.535	-0.4465	0.3703	-0.0643	0.0266	-0.4247	0.7622	0.0686	0.2109	-0.2132	-1.4617	0.2496	2.2733	-0.1403	1.6914	-1.6306	0.0535	0.1168	0.8457	1.3074	0.2483	1.0871	-1.6661	-0.1029	0.0515	0.3339	0.0207	0.7013	2.8438	-0.3757	0.3654	0.1868	-0.2372	0.0019	0.3646	0.1046	1.384	0.3714	0.3679	0.8388	1.0026	-0.1524	-0.4447	0.2518	-0.4167	0.7724	-0.5463	0.5032	-0.2023	0.3236	1.4901	-0.1569	0.1945	-0.108	0.2242	-0.3192	0.3509	-1.271	0.6775	-1.1017	-0.2017	1.4349	-0.5506	0.6782	-1.2279	-0.4514	-2.3256	0.8016	0.0144	-0.1604	-0.39	-0.3749	2.612	-0.0568	-2.3173	-0.0701	1.1186	1.3244	0.1135	0.1494	0.5802	-0.8406	-0.5921	2.531	-0.3436	1.8787	-0.101	-0.6283	0.7874	-0.4452	0.6723	-1.6506	0.4242	-0.4824	0.3195	2.126	0.6101	-2.7621	-1.0524	-0.0755	-0.2805	1.184	-0.4347	1.1082	1.1288	1.0352	1.2412	2.117	1.4103	4.3258	-0.2905	-0.9594	3.1985	-0.2392	2.15	-0.314	-0.1968	1.838	0.8867	0.4381	-0.2315	0.0811	0.1053	-7.3197	0.8803	3.5086	0.4602	1.2026	-1.1498	0.2489	0.4728	0.7957	0.4437	2.436	2.7342	0.9167	-0.0469	0.7924	3.1307	0.2392	3.2688	0.3678	-0.3728	-0.112	-0.1264	0.1054	0.8663	0.6804	-1.8356	0.1732	2.3296	2.2703	2.9251	-0.7463	2.6181	-0.5361	0.1177	-0.4654	1.4044	-0.1613	0.0913	-0.5321	3.284	0.1925	0.04	3.3286	0.6544	-0.6171	0.7595	-0.2113	0.6108	0.5687	0.9935	-0.536	0.0264	0.1006	3.1538	0.8315	0.9085	2.1473	0.9331	0.4609	-1.2953	0.972	-2.5269	0.7466	-0.1805	1.4487	-0.2374	4.3318	-0.9253	-0.5876	2.0946	0.4939	-0.4791	3.7513	-0.9313	-1.1169	1.4286	0.1552	1.9526	0.2869	0.8418	-0.8611	1.3387	0.3183	-0.384	2.3688	1.0501	-0.0239	-0.751	1.4892	5.0487	0.5733	1.9932	0.6844	-0.6782	3.6215	4.2993	-0.7154	-2.8245	1.8089	0.3718	2.1545	-0.083	1.0147	0.3926	0.9913	0.2608	0.1328	5.9963	2.9843	-0.5618	0.2201	0.1607	1.567	0.9608	-0.9023	-1.2631	4.6705	-0.0003	2.927	1.7387	3.4706	1.9134	-0.4972	6.0922	-0.6806	-1.3743	-0.063	-1.0958	3.219	2.1579	-0.3735	2.7157	3.4646	1.4376	2.3358	-0.819	-0.0277	3.1093	3.8413	-1.0211	-1.7034	3.6827	1.8769	0.4662	2.5804	3.664	-1.1981	4.5925	5.7105	-0.3736	1.3761	5.4376	3.4269	2.7329	-0.3471	3.8866	-0.8085	-0.1313	5.8541	-0.05	6.9437	-1.0206	0.1325	3.0838	-0.3595	1.9631	-0.4625	3.472	2.9705	4.0226	0.0985	0.8176	4.0227	4.435	1.8605	-5.0763	4.4534	-0.8412	0.587	4.2503	-0.5202	-0.6466	-0.6484	-0.544	1.1879	1.131	1.9472	3.0043	5.8961	4.0774	2.1784	2.6459	-1.1986
539_Baseline	-3.6945	0.0891499999999992	1.99075	0.5927	1.54415	0.2622	-0.10125	-1.7121	-1.07165	-0.52735	2.37365	0.8004	-0.4752	1.0216	1.98755	-0.8319	0.2616	-0.87755	-0.27065	2.904	-1.5841	0.45315	2.9344	0.03155	-1.28575	0.57525	-1.5503	1.03885	-0.0018	-0.1771	0.15695	-0.8912	0.129	-1.5411	1.67475	3.81085	2.6779	0.5823	-0.1712	0.727	-0.0702499999999999	2.24235	1.49935	1.0442	-0.17505	0.606	2.3647	3.15045	0.9	0.19375	0.0332	3.36265	1.43375	0.21175	0.2299	0.57345	-0.1574	1.93435	1.6693	0.33245	0.5827	0.2515	2.71075	0.6791	1.1884	-0.8699	-0.49995	-0.246	0.2285	-0.6674	-0.0842000000000001	-1.47595	1.2646	1.17945	0.40085	0.5821	-0.4627	4.18455	-0.34315	1.45635	0.7121	1.3809	-0.5949	-0.13235	0.38435	2.41195	0.06835	0.72415	3.26445	1.5456	2.0594	1.1785	0.2853	1.02005	2.89185	-0.23265	2.41465	-0.19905	0.50735	-0.08195	1.67665	2.5232	0.18615	-0.4019	0.77665	0.0003499999999999	4.34225	-1.1517	-0.8877	-0.7051	0.23575	-0.1212	1.9807	-0.6544	-0.04755	0.5629	-0.12245	0.1901	-1.0096	-0.78895	0.73485	0.39255	-0.2551	-0.3557	0.70335	2.64565	1.95755	2.43345	2.63985	0.1965	0.26985	0.1807	1.8261	1.4194	3.24675	0.19885	-0.0619	2.76	0.2925	0.04745	0.24905	-0.83345	3.92675	0.1419	0.2061	1.59	0.39675	-0.1094	0.39195	1.6001	-0.21515	1.22555	-0.75775	3.41805	0.22835	0.2001	4.51615	3.26105	-0.06645	0.61035	0.14615	0.3398	0.2384	0.42065	-0.40255	-0.2621	0.1744	0.2087	4.3152	0.487649999999999	2.0955	0.23565	0.1477	-0.22075	-0.9468	4.86805	0.3062	0.24985	0.29885	-0.2551	5.16385	-0.1837	1.7803	-0.05925	1.49105	0.686	0.40415	-0.2107	0.33625	-0.39045	-0.75535	0.095	0.22565	0.05465	1.51665	2.08835	0.73915	1.3591	0.12525	0.4032	0.1627	0.4995	0.96225	0.1688	-0.0717000000000001	-0.56575	0.1886	-0.0947	0.71425	0.9829	0.45075	1.1517	-0.9371	-0.96475	0.16185	0.42175	0.66235	0.36105	0.70695	0.267	0.0621	-0.21865	0.74405	-0.0284	1.4414	-0.6969	-0.2054	0.1464	-0.0066499999999999	-0.376	1.4852	0.7978	0.1351	0.2531	0.78205	0.04385	4.5584	0.1784	0.6754	1.5425	1.71755	0.1376	0.30775	0.1374	1.5344	-0.28355	0.34575	0.8891	1.72255	-0.2315	0.24745	0.69585	1.25015	-0.0182999999999999	0.42815	4.4106	-0.34675	-0.0667	2.6075	2.0872	0.3087	0.18695	1.326	1.84205	0.2205	0.3998	-0.52375	0.58835	0.31955	0.22575	0.3779	0.10775	0.6657	0.5494	0.77205	-0.878	0.6844	0.7533	0.7824	0.8758	0.03755	3.55695	0.68895	0.71825	0.69435	0.20235	-0.10475	0.23025	0.7472	0.3795	0.91135	0.2735	1.29425	-0.458	0.33035	-0.3553	-0.89295	0.33615	0.1281	0.539	0.45895	0.4431	1.1917	-0.2103	-0.3904	0.1188	0.31835	-0.11715	-0.18765	-0.38985	-0.3869	0.3101	0.31955	-0.39875	1.3746	-0.2958	-0.25645	0.66185	0.0668500000000001	-0.5178	0.1069	0.2858	0.31985	1.08375	0.325	0.1624	-0.05665	-0.02755	0.85915	0.84685	0.06855	-0.1418	0.941	0.0373	-0.60245	-0.18715	1.14225	-0.1886	0.279	-0.0467	0.4135	0.349	0.1086	-0.5274	-0.15495	1.13115	-0.06765	-0.07465	-0.11805	0.1042	0.25595	1.40165	0.4419	0.5292	0.4048	0.0442	-0.2666	0.79355	-0.20605	1.04785	0.89055	0.306	2.4123	-0.12925	-0.27545	-0.14035	0.95495	0.0183	0.0886000000000001	0.4992	0.29545	0.44485	-0.4361	-0.05295	0.13835	3.7538	-0.13095	0.59655	-0.53185	0.2549	-0.56615	-6.83475	-1.3379	0.8361	0.38645	0.16455	0.2167	-0.22845	-0.10595	-0.63505	-0.37365	-0.13645	1.19595	0.38835	0.39285	4.82175	-0.54185	1.7053	-0.27275	0.3623	-0.5102	1.77875	-0.95665	-1.034	0.09285	1.01905	0.02705	0.3008	-0.6405	1.17855	-0.1096	-0.23985	-0.12845	1.2837	-0.9168	-0.04545	-0.12645	-0.5137	0.45425	-0.4929	-0.32985	-0.2702	-4.1995	1.6098	2.0155	0.84515	0.6364	-0.0860499999999998	2.4649	0.5121	-0.14515	0.16545	-0.66775	1.45765	1.11715	2.08605	0.37115	0.31295	-0.7359	-0.45965	-0.18495	0.89345	0.10545	-0.9045	1.4268	0.96045	0.721	0.38595	0.0889	1.85765	0.0684500000000001	1.2157	1.08685	0.12175	2.22895	0.3683	2.9866	-0.1555	1.14295	2.18035	-1.7304	0.10885	0.05555	0.5525	2.8784	0.2144	0.248	2.7055	0.81865	3.02965	-0.3586	0.407	2.1371	0.37155	1.75805	-0.9588	-0.102049999999999	-1.27955	1.88575	0.45885	0.06115	1.4486	2.78255	0.9252	2.637	-0.19275	-0.4052	-0.56635	0.1114	0.9614	1.1574	-0.2703	4.36365	3.16605	2.2058	0.27225	0.11635	1.0505	-0.4956	3.2791	2.55005	4.19375	3.9672	0.9263	0.6265	0.21825	2.7641	5.02635	0.21225	0.0918999999999999	-0.03875	2.22965	0.65845	-0.32345	-0.55695	2.1429	-1.5997	0.33735	0.98105	-0.5042	1.68835	0.5241	0.3834	-1.14765	-0.0407999999999999	3.3097	-0.0749	3.69035	0.03295	-0.66785	3.66315	2.70885	-0.6321	-0.7736	-0.2572	3.63145	2.85185	2.9897	0.7197	-0.3589	-1.0743	0.10395	4.8421	0.0462	-0.46915	2.7501	0.24015	-0.09285	-0.5848	1.49805	0.88025	-0.1436	0.71125	-0.5208	0.0881	-0.0133	0.23505	-0.0761500000000001	0.95775	-0.2199	-1.7899	1.12765	0.0123	1.83935	1.1388	-0.0308	1.113	-0.3176	1.98795	0.4226	0.2646	1.94355	-0.4049	4.7387	-0.33985	3.4945	-0.0074499999999999	-0.38435	1.31055	-0.63435	0.55405	0.459	0.21785	-0.08975	-0.58575	-0.07155	-0.5396	-1.22	2.7475	2.5457	-1.07105	4.081	3.2528	-0.2509	0.0637	-0.2272	2.23235	-0.49265	0.1816	-0.70605	0.5594	-0.8351	0.01045	-0.01485	0.1289	-0.56255	-0.1911	0.2299	-0.38545	-0.59705	0.5748	-0.6179	-0.41555	0.5813	-0.58525	-0.7765	0.42435	0.25685	-1.3088	1.68735	-0.207	-0.86915	-0.95025	-2.35365	-1.37455	-0.5452	-0.8032	-0.449	4.36555	1.7755	1.7323	0.9063	1.72715	-0.42685	-0.0873	-1.12825	-0.3922	-0.58835	0.49205	-0.41085	-0.52165	-0.3809	0.7026	-0.3343	-1.1317	2.6764	-0.1107	0.11365	-0.0794	-0.6006	0.32555	0.8442	0.1768	-1.0724	3.93885	-0.4905	0.75485	1.1261	3.8188	-0.4751	-0.57755	0.7591	-0.66875	-0.5321	3.356	0.4787	-0.5541	0.0788500000000001	0.0174	0.7775	-0.33885	1.1978	-0.991	0.59065	-0.74455	-0.7471	4.40575	-0.2869	0.5979	0.2716	-0.3276	-0.50065	-0.0054999999999999	-0.9118	-0.1397	-0.11995	-0.50655	1.04405	1.56585	3.79595	-0.44055	1.1749	0.56245	-1.357	-0.16475	0.0217	0.71295	0.1384	-0.05455	0.7272	-0.0982500000000001	-0.9044	-0.1843	-1.03745	-0.1703	-0.2719	-0.42785	2.83945	4.9637	0.3778	-0.5596	-0.05175	0.8001	-0.2652	-0.1695	-0.6596	-0.42885	0.709	-0.09395	-0.8656	0.09775	0.2391	0.722	-0.0887999999999999	-0.29605	-0.70555	3.7039	-1.0638	0.0965	-0.3411	-0.0917500000000001	-0.63495	-0.54455	-0.5587	-0.9486	2.5932	-0.06225	1.6754	-0.41015	0.07095	-0.44205	0.47655	0.025	1.7614	-0.1705	-0.1266	0.99835	-0.15225	0.4476	0.25305	-1.1504	-1.5951	2.4835	-0.20365	-0.7211	0.26755	-0.1773	0.69005	-1.20805	0.0088499999999999	0.70675	0.5679	-0.89715	-0.0257000000000001	0.6618	0.23245	0.64165	0.2941	1.15055	0.02005	-0.79985	0.03525	-0.5886	1.05765	0.82935	-0.5868	-0.9089	0.2686	3.0809	-2.08755	0.6409	1.26735	2.07415	0.7219	2.609	-0.48915	-0.96935	0.0158	0.2194	1.01285	0.88765	2.16585	0.22515	0.36225	1.52825	1.14425	6.52025	0.0772	0.44325	0.41095	0.5429	0.96455	3.1702	1.74735	0.173	0.80615	0.2392	0.3307	1.0343	-2.84515	1.0586	-1.116	-2.3743	3.9122	0.7367	0.0735499999999999	3.0623	0.47335	1.28705	-0.4334	-0.0031500000000001	2.8595	0.6655	1.90755	0.03965	-0.22745	0.03935	-1.40615	0.48105	0.4858	1.1673	0.45055	-1.36825	0.5985	-2.07735	0.0733	0.26305	-0.25045	0.64575	2.0887	1.05245	2.69245	2.9883	-1.1074	1.5369	2.0069	0.4875	0.90245	2.65985	0.4464	-0.96095	0.48105	0.66145	2.4597	-0.17715	1.82195	2.17315	-0.61565	3.4895	-0.2564	0.4231	-3.7483	-0.1543	2.69195	-0.5839	-0.0585499999999999	0.24145	-0.8242	2.9113	-0.09475	-0.6893	1.14445	3.4254	-0.0266	2.6002	-0.0807000000000001	2.22375	-0.5237	0.3219	-0.2261	-0.0438	3.45575	1.16065	-0.4993	-0.15465	-0.2627	2.20405	-0.3654	-0.13235	-0.0330499999999999	-0.66965	-0.61705	0.17035	-0.1769	3.93905	-1.2191	2.9619	1.4999	-0.8055	1.9083	1.8685	-0.0609	2.29415	3.6778	0.54895	3.9654	3.29825	0.2644	1.22195	-1.31535	0.39075	0.3313	-0.08815	1.01575	-0.91115	0.5607	-0.5383	0.88465	-0.0677	-0.5989	-1.40685	2.89705	3.6053	-0.261	-1.42685	-0.11405	-0.75415	-1.4268	0.36435	-0.4742	-0.0606499999999999	5.68755	1.21875	0.9138	-0.15525	-0.1267	4.57895	-1.21345	-0.98965	-0.2991	-0.5519	-0.7489	-0.20335	2.50755	-1.44355	-0.61865	0.3556	-0.21645	-1.54925	0.0155	-0.317	-0.5979	-0.53815	-0.6456	0.3	0.69945	0.8616	0.34645	2.3699	1.6998	0.1926	1.20395	1.3751	-0.10915	1.5924	2.2586	0.636	-0.2901	-0.3016	-0.33205	1.08375	-0.1858	0.0807999999999999	-0.1267	4.65215	-0.64905	-0.59365	2.5862	0.0450500000000001	1.97045	2.0734	0.6324	0.0019999999999998	-0.03795	1.30635	-0.49915	1.41815	-0.51065	-0.78405	1.35895	2.43595	-0.28695	-1.18985	-0.01255	0.16595	-0.27925	1.35735	0.0040999999999999	-0.68335	0.22095	-0.61985	0.0252	-0.1793	0.47435	2.6484	-0.1197	-0.37905	-0.8893	-1.36055	0.7654	3.3742	0.1208	2.83005	0.3202	-0.1926	-0.0402	2.7364	-0.3052	0.88175	-0.41635	1.8999	1.5126	0.05045	-0.10235	-0.602	-1.35745	-1.0215	0.76855	-0.0607	2.2134	1.14875	2.3219	0.31535	-0.30275	1.4998	-0.136	0.7148	-0.34965	-0.44645	-1.02285	0.05355	-0.59445	2.25875	0.95065	-0.67815	-0.62635	0.71245	0.3968	-0.25955	-0.13845	-0.6065	-0.65765	-0.4022	-0.5931	0.3298	-0.29165	-0.02815	-0.3024	0.9982	-0.1811	-0.558	2.07915	-3.6519	-0.12085	-0.34435	0.0907	-0.06925	0.02955	0.2974	-0.73365	-0.3489	0.12515	-0.2749	-0.2501	0.64315	-0.1896	-0.16455	-0.2415	0.7183	0.2885	-0.4516	0.04595	-0.2587	3.86515	0.2737	-0.0764499999999999	1.54795	0.19595	-0.2562	-0.62055	0.3651	-0.40145	1.3187	1.0965	1.25965	-0.50035	0.4521	-0.96145	0.013	-0.78645	-0.148	-0.02755	0.02755	1.82125	3.0133	0.84875	1.3679	0.41285	0.8133	0.4217	0.4696	0.1778	1.74475	1.4946	0.32755	1.30085	-4.3353	1.19405	1.8358	0.3827	-0.23565	-0.0811999999999999	2.1947	0.7776	-0.38085	0.4222	0.3846	0.1027	-1.36075	0.97715	-0.2767	-0.14285	-0.60355	0.1762	1.4573	0.21435	1.7473	0.3302	-0.62645	0.7414	1.36485	0.2467	0.84165	-2.18235	0.66005	0.25755	3.4004	1.3373	0.78355	0.63645	0.2601	1.16305	-0.4382	0.20335	1.23045	0.547	0.05525	1.6649	-3.23075	0.4227	0.1259	1.55	2.61665	0.57315	2.92465	-0.1883	1.8621	1.0537	0.86745	0.30435	1.56285	1.22965	1.429	0.5325	0.16665	0.72315	-1.45705	1.83545	2.0981	0.6498	4.5109	0.2589	2.3636	-1.05945	-0.2998	1.5941	0.27785	1.2966	-0.49845	-3.15015	2.86305	1.57225	-0.0022499999999999	-0.09785	4.34625	0.0988	1.09935	-0.14425	-1.1499	1.27935	1.86385	0.65325	0.3638	0.1213	-1.3908	1.1978	-0.14225	0.0551	0.49005	0.573	0.9928	1.8447	-0.7153	-0.4089	-0.95755	-0.0305	0.1407	2.4461	4.0322	1.38565	0.0089	1.4592	1.7291	1.4389	0.7807	-1.2915	2.0691	2.8699	1.15155	0.43755	-0.2131	0.4169	-0.09955	2.15025	-0.17615	-0.66355	2.76925	-1.12265	-0.0149500000000001	-0.61955	-0.2628	-0.16635	1.20315	-0.46325	0.8893	-0.24875	-0.68435	1.386	0.27175	1.3591	0.1911	2.7543	-0.0003499999999999	0.34685	2.6487	0.0750999999999999	-0.4928	1.00405	-0.0423	2.4102	2.2818	0.0907500000000001	-0.4401	3.0768	2.561	-0.88865	1.7071	0.64155	0.0742999999999999	-0.76215	-0.90845	0.74895	3.414	0.6304	2.07045	1.02105	0.7773	2.03125	0.2075	-0.72885	-1.20715	0.12095	-0.61545	-0.32045	-0.8668	-1.2247	-0.53085	2.42705	3.3	0.01785	1.5105	-0.66485	-1.57035	-0.08825	-0.1076	1.7201	3.32375	-0.7248	-0.4248	0.5038	0.51805	1.9057	-0.32845	1.39765	-1.7351	-0.49545	-0.5384	2.7369	-0.944	0.1248	-0.37175	0.95625	-0.41455	-3.6556	1.7551	2.2036	0.3344	-0.3765	1.91385	-0.1745	-2.09575	-1.4307	-0.21425	-1.6221	-0.45895	0.91205	-0.2464	5.2836	-1.6479	-0.1809	-0.34595	0.9091	-1.2881	-0.35905	-0.02495	1.155	-1.6543	-0.3808	0.01335	2.9832	-0.40455	-1.13385	1.54765	1.17115	0.3912	-0.36245	-1.128	0.8166	-1.06855	-0.2103	0.7941	0.56655	-0.67635	-0.01235	0.97195	-0.41945	-0.1406	-0.9708	0.0673999999999999	0.00215	1.52355	0.9285	0.25435	0.0451	-0.2804	0.1939	0.15075	-0.1193	1.64685	0.05205	-0.63985	-0.35955	-0.1099	-0.2589	3.23635	0.1562	3.15415	2.08435	-0.8802	0.9601	-0.42295	-1.0707	2.1279	-0.54575	0.0814	0.99635	-0.5976	-0.44425	0.1689	0.1995	0.70085	-0.0344999999999999	-1.4387	-0.2874	-0.349	4.56845	-1.2144	0.20855	-0.5545	0.0236999999999989	-1.43455	-0.20005	-1.1436	0.40355	0.4588	-0.8941	-3.1556	0.57775	-0.6527	-0.34305	1.52315	0.43495	-1.563	-0.32975	-0.91465	3.1419	2.25455	3.05745	-0.4728	0.2559	-0.1491	0.39635	-1.16385	-0.2958	-0.1387	-3.99285	-0.6091	-0.808	-0.8501	-0.4426	-0.7771	0.1401	-0.90895	-0.57605	-0.23885	0.0313	-0.10505	-0.1832	1.004	-0.66895	-0.46695	2.77875	-0.976	0.62285	-0.06805	-0.5589	3.8875	-0.6916	0.64335	0.0992	-0.3528	0.45685	-0.2474	2.0337	0.77605	-0.30455	0.35725	-0.8454	-0.3828	1.40605	0.0038499999999999	4.51325	0.7904	0.4031	0.6746	-0.4005	-0.42455	-0.04275	-0.26285	-0.0047999999999999	-0.7769	-0.09035	0.4686	-0.3666	-0.3291	1.3665	1.2866	0.7393	0.4982	0.2896	-0.4676	0.3464	0.2909	3.0199	2.604	-0.5988	-0.1091	-0.2504	0.199	-0.3345	0.2614	-0.1508	-0.2972	-1.1825	0.1912	-1.4842	-0.1235	-0.0335	1.9204	-0.1465	0.5713	-1.1845	0.4011	0.3199	2.5018	0.2765	-1.3384	0.2045	-0.1729	-0.2354	-0.0065	-0.0322	0.8405	-0.9579	0.0938	1.4846	0.139	0.7945	-0.3868	0.3439	0.3823	-1.0325	0.3518	0.9727	-0.2845	0.9099	-0.1112	0.9357	0.8883	0.2013	0.1801	-0.6556	0.7445	1.1617	0.5496	2.1909	-0.8292	0.7978	0.2168	0.1013	0.0675	0.3461	-0.4784	0.911	2.2255	2.4148	-0.0456	4.2216	0.2747	0.1487	0.2894	-0.081	0.6443	-0.617	-0.4543	-0.0365	0.1876	-0.5417	0.0363	0.0993	-0.4717	-0.2849	1.7751	0.2751	1.8937	1.2673	0.0587	-0.2293	-0.4728	0.3238	-0.8233	0.7672	-0.0586	2.2429	1.0133	-0.3378	-1.3124	3.6477	1.5064	-0.3753	3.3958	0.7401	2.9778	0.2783	-0.3153	1.0856	-0.2996	-0.1529	1.3806	-1.9815	1.8743	-0.8654	-0.5373	0.7295	-1.8541	0.3751	2.5797	3.4185	1.0586	-0.6578	-0.3359	-0.0934	-0.8697	2.8486	0.0087	2.4241	1.986	0.9698	2.904	0.1622	2.2926	0.0317	1.2454	2.0741	-0.3033	-0.5022	0.7042	0.9537	0.1211	0.5822	0.2382	-0.4774	-1.0094	1.5829	-0.1185	0.0874	-0.1754	-2.0734	-0.081	-1.4412	0.2903	0.2125	2.0749	-0.6431	0.425	-0.6695	1.1178	0.5489	0.7678	-1.0466	1.7623	3.0642	1.8698	-0.6385	0.8556	1.3722	0.3818	1.1788	-0.0105	1.9357	0.3499	1.4064	-1.6064	0.9962	1.0627	0.7842	-0.2234	-0.413	0.5752	0.7396	2.5661	2.2294	3.7856	2.0913	0.2525	1.1015	-0.1489	0.7722	-0.3051	3.0259	1.1223	2.1933	0.7916	-0.482	3.1202	0.741	-0.5548	-1.4522	0.2218	5.4561	1.8675	2.6314	0.7929	0.7776	0.5389	1.014	-0.5429	0.8597	0.4097	2.9277	3.764	0.9918	2.5273	1.1788	4.0927	0.0891	2.5215	0.8996	-0.3785	-0.4891	0.5121	-2.4693	-0.4206	-0.2436	0.4357	2.145	-0.615	2.6159	-0.9066	-1.6112	-0.5306	2.0412	1.8098	-0.7405	0.6517	-0.6507	2.9147	-0.7464	-1.0815	1.0157	0.2666	2.6547	-0.1164	0.4445	2.483	0.1144	1.1771	0.3136	-0.3673	-1.7893	2.066	-1.3303	-0.4886	-0.7253	-0.0764	1.7956	2.4512	0.9056	1.2614	1.1221	-0.081	1.5062	-2.12	1.083	0.2895	1.2079	0.482	4.3701	0.2882	0.9753	-0.0083	1.1056	0.8248	2.8307	-1.3349	-0.2475	-0.2396	4.2006	1.804	-0.8688	0.0946	1.3642	2.6611	0.1195	3.4514	-0.2923	0.5347	0.1107	-1.5721	-0.1454	0.6367	0.1853	1.6232	0.3933	-0.6182	2.531	4.7305	0.6876	0.4968	1.439	0.8348	1.5873	2.4371	2.4854	0.0664	0.2991	-0.8974	0.8482	0.2885	-0.1691	0.2361	0.6863	0.72	0.9821	0.1807	1.5617	0.187	-1.7949	0.0535	0.1765	-0.3098	1.0002	6.0113	-0.0192	0.043	0.3878	2.5689	0.1771	-0.2663	-0.5751	0.0056	0.6848	0.7248	-0.5326	0.1757	0.5836	-0.2249	-0.0573	-0.1321	-1.0079	0.423	-0.4219	0.6118	-0.0237	-0.2881	-0.3255	-0.1915	0.6672	2.7748	0.356	0.5939	0.1418	0.558	0.762	0.2023	0.4046	-0.3422	0.3862	0.2396	-4.4459	-0.7855	-1.0435	0.9205	-0.8075	-0.4449	-0.7905	-0.4453	0.8984	0.1349	-0.2733	0.5632	0.2982	0.4904	-0.5953	0.1878	-0.2592	0.0239	0.5098	0.0317	0.2407	-0.7148	0.0981	0.1203	0.6278	0.5876	0.1486	-0.1594	-0.0138	0.4317	-0.3386	-0.0165	-1.4506	0.2051	-0.4281	1.3795	0.042	-0.7137	-0.3382	0.086	-0.0605	0.1527	2.291	-1.2456	-0.136	1.7971	-0.6208	0.5387	-0.6303	-0.1417	0.7515	0.1322	-0.7789	-0.7502	0.5517	-0.4264	-0.4977	-0.5135	0.6935	0.9038	0.2621	-0.4608	-0.1708	-0.3046	-0.2394	0.1297	-0.7916	-0.4834	-0.7645	-0.0769	1.6668	0.5015	0.8031	0.2568	-0.657	-0.0625	-0.3626	-0.9121	-0.5831	0.2325	-0.3091	2.0011	0.0232	-1.2549	-0.4655	-0.5227	0.8416	0.7219	1.0382	0.0798	-1.2899	0.1422	0.7792	-0.7327	0.6217	0.9161	-1.4816	-0.6125	2.2061	2.5756	-0.6903	1.449	3.1251	0.1005	0.6112	0.9611	-0.1841	0.0993	-0.3545	0.8642	0.5371	-0.3077	-0.5167	3.1978	0.5078	-0.5676	1.3937	-7.6847	2.1617	0.1279	-0.3956	1.9414	0.4914	-0.4147	-1.2473	-0.2641	1.9722	0.4353	-0.5029	1.6258	-1.1408	-1.6469	-0.2641	0.3255	-0.2731	3.236	0.2091	1.9153	1.18	3.4838	-0.0741	1.3432	-1.9861	0.3876	-0.5019	0.0458	1.3537	1.3094	-0.308	0.0785	-0.4102	-0.4706	0.1816	0.038	-1.3754	-0.5101	-0.2352	3.3512	-0.1282	3.4269	-1.2639	-0.1014	-0.2279	3.1646	-0.4815	1.4455	-0.2079	0.5519	-0.2364	4.184	0.2869	-2.3148	0.092	-0.0156	-0.1226	3.2697	0.0332	0.2246	-0.839	1.6327	-4.0628	3.0582	2.2711	-0.6545	1.9396	-0.4113	-2.4714	-0.4437	1.8145	0.2305	0.5188	0.35	2.6993	1.3011	-0.2086	2.4288	-1.0035	0.2652	0.3615	2.2065	4.6252	-1.2877	2.6481	2.2424	0.6924	-0.5759	0.182	-0.8886	0.7199	0.0189	-0.1888	0.608	-1.0512	0.2546	-0.2036	0.7887	0.921	0.6613	0.8125	1.8116	0.0623	1.5341	-0.104	0.7311	3.1393	-0.746	2.581	-0.7075	2.9178	-0.885	-0.7123	-0.0373	3.1399	1.9531	1.9821	2.818	3.8377	2.8724	3.458	-0.237	2.0492	-0.1531	2.033	3.909	-0.9756	-0.1285	-0.1954	0.7867	0.4682	0.905	0.8999	0.4348	-0.5746	2.4354	-1.9414	-0.5823	0.2579	3.0939	0.4527	0.6489	-0.2929	1.579	0.2525	0.1506	-0.4889	-1.4769	-0.2994	0.2429	0.2922	-1.1432	0.32	2.2495	-0.2076	-0.061	0.7235	-0.2701	2.2716	-0.026	0.5099	0.6181	0.9673	1.8408	0.2359	0.5984	-0.2697	-0.3616	-2.9932	0.0991	-0.3937	0.896	0.8194	0.8537	0.1741	-0.4657	0.8223	0.2924	-0.1498	1.007	0.4426	0.3195	0.1278	0.1556	0.1441	0.1102	0.4605	-0.1311	-0.0755	-0.3624	0.8626	0.5731	-0.187	-0.6329	0.5997	0.1739	0.1883	1.0117	0.007	0.0479	0.1822	0.1693	0.1937	0.2876	0.1401	0.838	0.1269	-1.0308	0.1789	0.2424	-0.0755	0.7727	-0.2503	1.2476	0.0887	0.8292	-0.4124	0.1146	0.9065	-2.521	0.5016	0.8725	0.3214	-0.5574	0.7844	-0.2744	-0.5026	0.0323	0.7282	-0.1981	0.5571	0.1165	0.4988	0.2865	-0.2807	0.8889	-2.0378	0.2308	0.7512	0.0713	0.7587	0.9585	-0.1567	-0.1858	-0.1635	0.1987	0.5748	0.9317	1.2305	0.0462	0.4012	-0.2344	-0.355	-2.8004	-0.8586	3.9315	-0.4156	0.3348	-0.4325	0.3511	-0.1841	-1.2725	-0.1981	0.9478	-0.8887	-0.3031	-0.5771	-0.3074	0.3586	-0.8345	-0.0754	-0.0158	-0.0313	0.2084	0.1444	-1.1452	0.4541	-0.5477	-0.2105	0.053	-0.5501	-0.7211	-1.229	-0.3763	-0.3211	-0.1546	-0.8828	-0.3887	0.0363	0.3625	-0.8017	-1.9833	-0.2923	0.7237	-0.2357	-0.8956	2.8449	0.1074	0.5231	-0.1522	0.3113	0.4844	-0.6352	0.3103	0.2701	0.0912	-0.5978	0.1377	-0.837	0.2258	0.838	1.1604	0.4987	0.6303	-0.2281	0.9967	-0.6601	-0.3821	-0.7034	-0.182	0.8724	0.6059	-0.7472	0.0547	0.7475	0.3612	-0.0623	0.5313	0.3812	0.3992	0.3873	-0.7258	0.5769	-5.0576	0.22	-0.4441	0.3803	-0.9805	-0.5455	-0.5678	0.029	0.1349	-0.4115	0.3401	-0.7669	0.8406	0.7846	2.6505	-1.0954	0.2936	-0.0626	2.9783	0.6037	1.2239	0.5659	-0.5593	-0.9648	0.1011	0.7779	-1.2523	-0.118	-0.3842	0.8185	-0.2331	0.0941	-0.4405	-0.9197	-2.8573	3.0961	0.1699	0.5903	-0.1492	-0.9756	-0.5683	0.2634	-0.1659	0.8186	-0.3231	0.4086	0.5198	0.7811	0.5713	-0.1607	-0.3298	0.0533	2.2934	1.9212	-0.6779	-0.6298	0.0214	-0.3615	-0.0319	0.4738	0.8389	0.1488	0.9481	-0.1216	-0.286	-0.7923	-0.5104	1.1848	0.339	0.1375	-0.4539	0.0906	1.4392	3.0191	-0.8579	-0.838	-0.1107	-1.7807	-0.5092	0.9046	-0.3688	-0.1111	-0.8084	0.0438	-0.388	0.2863	-0.9465	-0.2487	-1.1622	0.9371	-0.8237	-0.2883	1.0856	1.6121	0.7064	-0.0245	0.0482	0.5468	0.0098	1.2611	0.4033	-0.0352	0.1739	-0.3361	0.1331	0.4202	-1.134	0.1078	-0.094	0.1422	-0.0608	0.1236	1.0596	0.153	-0.9573	0.4884	0.5571	0.5434	0.231	-0.7305	-0.2582	4.1444	-1.5249	2.6072	-0.3749	-0.4613	0.8655	0.5219	0.8733	-0.331	0.8157	-0.0445	1.0597	-0.368	0.4127	-0.0642	4.0097	-0.2758	1.8577	0.0523	0.3043	0.6367	-0.9549	0.1161	1.3004	1.6938	1.6073	-0.4883	-0.2002	2.5495	-0.2355	0.2708	-0.2576	3.6027	-0.1201	1.943	3.5674	1.8275	-0.6263	-0.6203	0.112	-0.411	1.1507	0.2837	2.4937	1.4563	1.8876	1.508	1.2074	1.2457	2.1734	0.9186	-0.1933	0.9867	1.1929	-0.8662	-0.2125	-1.8475	-0.0268	2.4598	0.3351	2.1784	2.1218	2.2776	1.0672	0.6442	1.9908	1.558	2.3702	3.3933	3.2099	1.2994	2.0846	-0.6687	1.4252	0.9603	0.5373	4.2418	2.2526	0.0495	0.8203	0.9965	3.2693	-0.0151	1.2241	0.4174	0.6464	1.4876	-0.343	-0.8064	0.2234	0.9349	-0.0684	0.8241	2.6724	2.4124	-0.4124	1.3167	1.0529	-0.4464	0.0128	-0.8032	0.4917	0.4192	0.9933	0.8746	-0.6261	-0.1706	-0.4967	0.4458	-0.3054	-0.1284	0.7121	0.9611	0.4431	-0.5221	0.2705	-1.308	4.8417	2.0461	0.1137	-0.056	0.4292	0.7251	1.3665	-1.7969	2.2497	4.0578	0.6973	-0.5403	2.1248	-0.9212	-0.07	-0.3006	-0.9007	-0.1867	-5.3713	1.7689	-0.4071	2.5386	2.1768	3.285	1.4089	2.4636	-0.7125	0.0904	3.3477	1.5463	0.4447	1.7384	1.5629	2.7593	0.6221	1.7415	3.2125	1.4895	1.3885	1.9247	0.1461	1.8092	0.2225	5.9209	2.1634	2.5817	-1.2353	-0.3364	0.0954	-0.0048	0.7837	-0.188	0.0875	0.159	0.1949	-0.0013	-0.0469	0.5998	-1.1379	1.9796	-0.0925	-1.4855	0.0925	0.2535	0.4322	-0.6328	-0.4045	-0.7508	0.621	0.951	1.3262	0.0041	-0.31	-0.5545	-0.0081	-0.767	-3.1105	-0.3754	0.3302	0.808	0.4488	0.3959	-0.0089	0.9502	0.2746	1.0641	0.4365	-0.8337	0.2378	0.3249	-0.9128	1.574	0.4869	0.7528	0.6861	0.5199	0.1771	1.413	-0.921	-1.2059	-1.1057	0.7452	0.5501	0.3997	0.1023	0.5058	0.4424	1.3886	0.0705	0.0438	0.7713	1.5284	0.2752	0.6133	-0.7555	-0.3437	0.4154	0.5577	0.5037	0.8719	0.7322	-2.5855	-0.5712	-0.1137	-1.0648	-0.3031	-0.1985	1.3312	-0.092	0.9631	-0.3715	-0.0889	0.1895	0.4598	-0.1995	0.6679	-8.2581	0.8165	0.8609	0.2782	-0.2979	-0.2187	-0.6209	0.2153	-0.1333	0.6979	0.4665	-0.8267	-0.2349	-0.1487	-0.1309	-0.0623	-1.002	-0.335	-0.5259	0.1135	-0.8431	0.1477	-0.8933	0.2382	1.0917	-0.9349	0.6117	-1.8205	0.6963	-1.7924	0.5338	1.0172	0.4468	-0.025	0.0926	2.6215	-0.1822	-2.3428	-0.6125	-0.1499	1.0975	0.1063	-0.6435	-1.5538	-0.5043	-0.8288	1.6653	-0.1596	1.7656	0.1854	-1.2533	0.174	-0.197	0.058	-1.2172	0.143	-0.4551	-0.0481	2.2957	-0.379	1.3798	-0.8423	-0.0919	-0.1811	0.7959	-1.591	0.7384	0.5477	0.5199	-1.6478	0.8454	1.2217	2.6164	-0.7168	-0.0441	2.3423	0.0591	1.6979	0.5387	0.2126	0.0045	1.1123	1.0519	0.2984	0.7582	-0.1611	0.1282	0.9587	3.2465	-0.0284	0.8608	-0.3968	-0.1644	1.0058	0.5296	1.3951	1.272	2.2462	2.3334	-0.6658	1.0237	2.0861	0.4033	2.8147	0.2108	0.1352	0.0891	-0.715	-1.4226	0.5723	0.3203	-2.7514	0.3043	1.3388	2.0338	1.6708	-0.7941	1.6604	-0.176	0.2192	-0.2854	0.9503	0.1744	-0.6535	-0.81	1.9939	-0.4721	-0.5654	2.8211	0.5238	-0.3721	-0.0775	-0.1	0.402	-0.1854	0.3357	-0.213	-0.3944	0.3509	1.8667	0.2971	-0.4782	0.1709	0.5896	0.3394	-0.2808	0.6419	-2.6727	0.7948	0.814	0.3408	-0.8851	3.2143	-0.7282	-1.1414	1.1861	0.0854	-1.2962	2.6919	-0.7508	-0.4832	1.6565	-0.9882	1.3208	0.476	0.3882	1.1085	1.0694	0.0155	1.0488	0.9542	-0.4719	1.0067	0.4335	0.9079	4.4273	0.2202	1.3613	0.3116	-0.5512	3.0069	3.1317	-0.0478	-0.6926	2.0866	0.4531	1.6779	-0.7305	0.7807	0.4347	0.5143	0.3559	0.3668	5.382	1.6541	-0.6874	0.2876	0.2912	1.4607	0.2998	-0.9387	-1.3513	4.2895	-0.0342	2.4544	1.395	1.7421	1.2	-0.3994	5.8374	-0.8075	-1.5892	0.343	-0.2517	2.5128	1.9701	-0.1539	1.978	2.8252	1.1421	1.6265	-1.167	-0.4422	1.4615	2.6384	-0.8484	-2.383	2.6045	1.8684	-0.4486	1.9116	2.2048	-0.9304	3.9021	4.503	0.0354	0.8054	4.5427	2.5097	1.9867	0.1362	2.8172	-0.1564	-0.1141	4.3871	-0.6239	4.9273	-1.5509	0.3964	1.851	-0.1483	1.0633	-0.5308	1.5823	2.068	2.763	0.1916	0.2396	3.2741	3.8871	0.9947	-5.1781	3.6094	-1.5161	0.0005	2.8957	-1.12	-0.5138	-0.2219	-0.5556	1.1802	0.8274	1.2278	2.064	4.8441	2.9283	1.2673	2.0936	-0.9699
544_6-week	1.104	-1.3587	-0.0723	0.4083	0.0185	0.2231	0.0479	-0.6421	-0.2768	-0.4416	-0.8239	-0.6363	0.0423	-0.1367	0.0067	0.0036	-0.122	-0.4946	-0.2049	0.1382	-1.0154	-0.1275	0.8241	0.2562	0.3085	-0.52	-0.5596	0.1944	0.0326	0.3967	-0.3809	0.8131	0.598	0.4556	0.1056	1.292	0.5875	0.4994	-0.6444	0.5215	1.1307	0.415	0.0676	0.0242	0.4565	1.2935	0.7688	1.2325	0.697	0.4618	0.0864	2.2557	1.4888	1.3434	0.4136	-0.0971	0.3558	1.0201	0.834	1.186	-0.2537	0.1491	0.799	0.1882	0.5719	-1.9545	-0.1617	-0.9504	0.2357	-0.465	0.0279	0.674	0.7491	0.3199	0.1587	1.7795	-0.6114	1.0227	0.4446	-0.9339	0.9019	0.5732	0.5315	0.7605	-0.1394	1.1482	-0.1008	0.5779	0.2991	0.387	0.5091	1.3346	1.611	0.2127	1.0132	1.1492	0.1603	0.4529	0.3164	-1.4574	0.4559	0.521	0.5627	1.0889	-0.0415	0.6194	2.7948	0.4487	1.1525	0.6313	0.7611	0.565	1.5723	0.6125	1.8355	0.9559	-0.417	0.2284	0.7545	2.32	0.4929	0.3033	0.1288	0.4871	0.079	-0.2251	0.7295	0.8682	2.2785	0.7656	0.8294	0.2837	-1.3777	0.8276	1.3927	0.3272	0.7267	4.092	1.8742	-0.622	0.6954	0.2626	0.8877	0.2693	0.2887	1.6441	0.5958	1.3021	-0.2098	0.2121	-0.3274	0.2771	0.0382	2.7276	0.2802	0.7565	0.6915	-0.2456	0.3986	1.168	0.232	1.0646	-0.128	0.4612	-1.1185	0.6452	-2.6256	0.8607	1.2724	3.3487	4.1612	0.6923	0.7233	-0.4819	0.0505	1.5526	-0.1981	0.2903	0.5494	0.547	2.7094	0.2488	-0.2482	0.0674	0.3702	1.0217	0.6956	1.054	0.8521	0.2753	-0.0908	0.2855	0.6807	0.4244	0.2709	2.5497	-1.2649	1.0566	1.2034	0.6596	1.8713	1.0092	0.9962	0.3553	1.0345	0.0533	1.1904	0.3943	1.7752	0.2914	0.7183	1.0249	-1.289	-2.4039	0.9229	0.2088	0.5144	1.0418	0.5603	0.621	0.1403	-0.9654	0.2631	0.5565	2.441	0.1653	0.3075	0.8193	0.5597	-0.9506	1.5258	2.116	0.5271	0.5568	-0.4531	0.5205	1.6093	0.4362	1.2131	1.1025	1.2811	0.1894	0.849	0.0683	1.0931	-0.615	0.3468	0.6623	2.0986	-0.0603	0.7015	0.5463	1.1307	0.2589	0.5707	1.9361	-0.1674	0.5043	1.4007	1.2319	0.7594	0.5773	-0.3444	-0.2005	0.8643	0.8686	0.1572	0.8014	0.6516	0.4249	0.2269	0.4822	1.4376	0.4818	0.788	0.9541	0.4712	0.6361	0.7146	1.4921	-0.8048	1.1586	0.6735	2.0791	0.6676	-0.0752	0.2531	0.4585	0.9784	0.1111	1.9767	0.874	-1.3533	-0.0838	1.0561	0.4535	-0.946	0.3885	0.3209	0.6502	0.5009	0.1218	1.2671	0.4416	0.3412	0.3961	0.4358	0.5423	0.745	2.2453	0.0144	0.962	0.4226	0.4528	1.0808	0.566	0.6529	0.3886	-0.9083	0.6701	-0.2085	0.8251	0.5359	0.7706	0.1182	-0.5256	-0.0934	0.1896	1.6204	1.0111	0.1752	1.0002	1.0595	0.173	0.2996	0.5001	0.2895	0.4304	0.9852	0.1839	-0.0227	-0.8999	0.0903	-0.4388	0.6401	-0.4737	0.9086	-0.0338	0.7621	1.895	0.3755	1.0578	0.9184	0.5953	0.9185	-1.3028	-0.3573	0.9648	0.0705	0.7721	1.0175	0.6118	-0.0443	-0.3834	0.2584	0.0522	0.3432	0.2473	0.1523	-0.5025	0.1874	-0.3394	-0.4098	-0.113	-0.8483	-0.5065	0.2587	-0.6237	0.1046	0.6353	-0.1489	-5.56	-2.1381	0.1715	0.5224	0.0524	0.5692	-0.2624	-1.1856	-0.1343	0.2	-0.0726	-0.0351	-0.5824	-0.2687	-0.511	-0.6037	0.4957	-0.316	0.0667	-0.2793	-0.0037	-1.5407	-1.0907	-0.0773	0.5083	0.3484	0.8853	-0.6523	0.0722	0.022	-0.1155	-0.2485	0.595	0.5886	-0.3596	-0.0468	-1.1355	-0.1595	-0.2097	-0.6166	-0.7888	-7.3219	0.1603	0.2775	-0.1412	-0.08	1.2308	0.6844	0.3392	-0.3024	-0.0454	0.5573	-0.1943	0.7225	0.338	0.3274	0.9124	-0.2848	-0.3709	0.897	1.0272	0.3447	-1.4752	0.588	-0.6052	-0.2986	0.0523	-0.1801	0.2378	0.0374	-0.0548	0.1206	0.4977	0.7796	-0.0914	1.1458	-0.3456	1.1152	0.1125	-2.6718	-0.3802	0.2834	-0.4447	0.295	0.1157	0.0626	-0.3045	1.2214	0.5937	0.0021	1.4074	0.0787	-0.6097	0.0199	0.3571	-0.2231	0.6333	0.8976	-0.4237	0.0168	0.8345	0.7983	-0.0772	0.6845	0.4565	0.3086	0.3153	0.3425	0.2395	-0.4964	0.6268	1.6264	0.3647	3.2227	-0.3903	-1.4175	0.6533	-0.7117	0.6335	0.468	0.6571	1.0012	-0.3217	0.437	0.0664	0.3955	1.6963	0.3512	0.7733	0.3525	1.3215	0.8068	-0.0711	0.0708	1.5561	-1.1411	1.1397	1.9376	-0.4873	1.6338	0.3355	-0.7076	-0.1504	0.5342	0.3461	0.3779	1.0215	-0.6292	-1.3162	0.961	0.5604	-0.4224	-0.5177	-0.3045	2.245	1.2263	0.8004	0.0143	-0.7181	-1.5406	-4.9047	1.4188	-0.297	-0.6079	0.6431	0.4948	-0.1927	-0.1009	1.1762	0.6769	-0.0959	-0.6528	-0.1257	-0.0963	-0.5256	-0.4549	-1.1583	-0.1567	-0.0605	0.7701	1.0106	-0.0774	0.3621	-1.0764	0.1322	-0.2235	-0.1996	0.4835	0.4805	0.6222	-0.0301	0.1001	1.1504	-0.1872	0.8953	0.1834	0.3489	0.0434	0.341	0.8435	0.1583	-0.0386	0.2056	-1.3751	-0.2091	-1.4736	-0.8796	-0.1469	0.6028	-0.5201	1.6034	-0.0288	0.0715	0.9095	-0.1617	0.7107	0.2433	0.6361	-0.6781	1.0611	-0.1354	0.7292	-0.0027	0.1248	0.8438	-0.1474	0.0001	-0.2846	-0.1329	0.4425	1.4965	0.5961	-1.9959	-0.5089	0.6872	-0.6451	0.3655	-1.1105	-1.2136	0.5104	0.285	0.5519	0.7287	0.0868	0.0425	0.2949	1.5092	1.2934	1.524	0.228	2.2511	-0.0555	0.2941	-0.1041	-0.8349	-0.0553	0.2172	-0.0389	0.2874	0.2067	0.1573	0.2545	-0.2055	0.2631	-1.1603	-0.3125	0.9449	0.5183	-0.3737	-0.3293	3.0861	0.3423	-0.3032	0.3649	-0.318	0.2611	0.2063	0.7936	-0.2162	-0.2178	-0.5147	-0.9632	-0.2385	0.5665	-0.2591	0.2592	0.1545	1.0649	-0.828	-1.1096	0.2687	-0.8637	0.3684	-0.5661	0.3323	0.6317	-0.7131	1.8427	0.1623	0.2593	0.1739	1.1782	-0.8008	0.2673	-0.1517	0.7766	-1.915	-1.7282	1.0453	0.5055	0.6839	0.8414	-0.368	-0.0659	0.7342	0.397	0.3836	0.2287	0.6858	-0.3373	-0.6489	0.0678	-0.7378	0.1837	1.5792	0.9434	0.6308	1.4515	0.6197	0.1977	0.445	0.3554	-1.079	0.5988	-0.0384	-0.8201	0.387	0.6487	-0.5561	-0.1986	0.0393	0.1736	-0.3305	-0.1147	-0.7787	-0.1582	0.1445	0.7017	0.7077	0.1206	0.6291	-0.4199	0.4597	0.5446	-0.9463	0.1927	0.1174	-0.3216	-1.1415	0.3495	0.3344	-0.3552	0.5157	0.0628	0.156	-0.6613	0.093	0.7612	0.2646	0.0617	-0.7591	0.3957	0.2178	-1.6345	0.3858	0.1154	0.0649	-0.3351	-0.1388	0.1979	0.2929	-1.5804	0.0925	-0.3145	0.6537	-0.6179	0.1846	1.1244	-0.0569	-0.1348	0.1812	-0.231	-0.2437	1.1812	-0.7078	0.0449	-0.2168	1.2648	-2.5492	2.1673	0.6134	0.7723	0.198	-0.3629	-0.3712	-1.0411	-0.1239	0.0593	0.4151	0.4777	0.4329	-0.2551	0.213	0.4548	0.2954	1.295	-0.135	1.0505	-0.8672	-0.3444	0.3769	1.69	0.6655	0.1809	0.6815	-1.2436	0.2735	0.6639	-1.7932	0.2143	-2.3707	0.7577	0.1627	-0.0528	-0.3814	0.6292	3.8967	0.3535	0.8503	0.3706	0.8268	0.1157	0.6736	0.5285	-1.5394	0.2387	-0.3175	0.6857	0.6745	-0.0316	1.2969	-0.0067	0.0849	-1.0551	0.0055	0.3161	0.3293	0.4239	0.367	0.5038	1.948	0.8933	0.4883	0.1165	-0.6207	-0.4531	0.4761	0.7687	0.2272	-0.8928	-0.3479	0.0514	0.6785	0.3565	0.7339	1.6525	0.1555	1.0873	0.507	-0.3021	0.7296	-0.0121	0.0328	-0.2254	-0.1539	-0.5802	-0.5085	0.4712	0.5013	0.7834	0.1231	1.1438	-0.5986	0.1664	0.8323	0.6175	-0.0852	1.0787	0.13	0.5934	1.809	0.5046	-0.5444	0.2177	0.5682	0.1059	0.281	-0.1028	0.6246	-0.3426	0.2389	-0.1397	-0.0857	0.8131	0.7894	1.0684	0.3231	-0.3438	0.3721	0.5727	0.7634	0.3535	0.4518	-0.5114	1.9269	-0.6647	0.1652	-0.0801	0.258	-0.0873	0.7461	0.278	0.3772	-0.1085	0.202	-1.0263	0.4941	0.0165	-0.457	0.7873	1.2812	0.4134	1.2968	-0.9722	0.5259	0.3557	-1.0782	2.057	-0.7911	-0.2799	0.8291	-0.3707	0.7304	0.0759	0.2431	1.1142	-1.0485	1.5543	0.0648	0.5105	0.2015	0.2019	0.9622	-0.3337	1.025	0.2517	0.3336	-1.0038	0.1179	0.1677	0.0958	0.0067	0.4641	1.2017	0.2684	0.2424	1.1796	1.1656	0.3298	0.0882	2.0019	0.5588	-0.1294	1.107	0.7381	0.0759	5.282	0.0108	0.8553	0.63	1.1389	0.2766	0.7455	0.6734	-0.5411	0.1957	1.0586	0.3184	0.8105	0.2386	0.863	0.2777	0.5339	0.5205	1.2105	1.3948	0.2665	-0.3573	0.1844	-0.5022	0.6629	0.5687	-0.2782	-0.1018	0.2045	0.5922	0.4245	1.0501	0.1499	-0.0792	1.3037	-0.0578	0.6205	0.146	0.2428	-0.402	-0.1272	-0.515	1.4688	0.6113	0.542	0.3406	0.0083	-0.1374	0.0693	0.5348	0.8131	0.0145	-0.035	0.4581	0.9716	0.6994	-0.0443	0.3956	0.0366	-0.0085	0.0827	0.0839	0.8231	0.0087	0.7339	1.0755	0.1897	-0.0213	0.0588	0.5517	0.4396	-0.0849	-1.4484	0.4575	-0.1303	0.1517	0.3008	0.0173	0.2204	0.1537	0.707	-0.2018	-0.342	-0.3511	-0.1217	0.0574	-0.445	-0.0057	0.393	0.4846	-0.1873	0.2375	0.612	-0.0171	0.7882	1.5966	-0.0273	-3.0369	0.3945	0.2977	-0.0448	0.4137	0.0307	0.0742	-0.2261	0.5894	0.3257	0.2472	0.4861	-0.3357	1.0474	0.0898	0.5443	0.4541	1.3445	-0.0827	0.9518	0.4068	-0.0506	0.4978	1.2067	0.2706	0.5599	1.7624	-0.0969	1.51	1.3068	0.1839	0.0027	0.4663	0.823	0.4869	0.9242	-0.0557	0.4496	0.2007	0.2562	-0.4142	0.4447	-0.1715	0.3198	0.0054	0.0016	-0.2385	0.0502	-0.464	-0.1504	0.7298	-0.0197	-4.4559	0.4111	-0.5943	-0.2626	-0.1723	0.7795	0.3657	0.1131	0.0206	0.0962	-0.0975	0.1971	-0.3824	0.3842	0.0321	0.0836	0.2351	0.2017	0.3924	0.8356	0.6136	-0.202	-0.3699	-0.2268	0.64	0.3169	0.1111	0.8914	-0.0724	-0.1001	0.1772	0.643	-0.1236	-0.1185	0.0563	-0.3846	0.148	-1.3938	-0.1519	-0.6409	1.0122	0.1754	-3.4113	-0.1453	0.2119	-0.0295	0.2847	0.1203	0.9953	-0.1021	1.3238	0.1234	-0.0966	0.2933	-0.1348	0.8454	0.0393	-0.371	-0.5493	0.0769	-0.0452	0.4315	0.0806	-0.176	0.2759	0.1343	0.3356	-0.7866	0.1051	-0.0632	0.0764	0.5787	2.1633	-3.5353	0.4679	-0.4648	-0.4819	0.1809	1.0827	0.369	0.3555	0.1459	-1.3433	-0.748	-0.109	0.1644	0.8702	0.6409	-1.5683	0.1947	-0.0728	-0.7576	0.1035	-0.1337	-2.101	0.0133	0.0319	0.6123	0.3679	0.5467	0.5483	1.4003	1.0651	-0.4663	-0.1889	0.0208	0.1181	-0.2826	0.0005	-2.1791	0.8302	0.4489	-0.7004	-0.483	0.2617	0.3056	0.6202	-0.2438	0.6517	0.814	0.0976	-1.1871	-0.6784	-0.4631	-0.0586	0.4867	0.0695	-0.0423	0.6331	0.1303	0.2506	-0.3865	-0.1281	0.0614	0.1391	1.9718	-0.1261	-0.2163	0.3408	-0.3006	-0.5635	-0.2876	-0.9812	-0.5544	0.1346	0.3338	-0.8795	0.5848	0.7546	-0.2897	0.4118	-2.6087	0.4157	0.5248	-0.2184	-0.0681	0.4665	0.1658	0.2821	0.1717	0.3428	0.1296	0.1632	0.0414	-2.4392	-0.0004	0.0747	-0.0902	0.4743	-1.2656	-0.7914	0.8583	0.5566	0.0663	0.7976	0.0246	-0.3624	-0.3868	0.3553	-0.0865	2.1433	0.4195	0.0081	0.5175	-0.2368	0.3114	0.2597	0.957	1.7583	-0.6963	-1.0713	1.3584	0.4694	-0.8218	0.2583	0.2237	-0.2741	-1.1498	3.1185	0.3047	1.396	-0.0643	0.7745	0.3387	-0.8096	-0.219	-0.1999	1.1319	0.7715	1.5429	-0.401	2.0681	-0.0802	1.2508	0.4839	1.783	-0.744	0.0	0.0749	-0.1846	2.1917	-0.1723	0.025	1.1363	1.0328	-1.0507	0.3427	0.099	-0.5299	-0.2664	-0.7204	1.3509	-0.4602	0.8525	0.0254	-0.5579	0.3892	0.3519	-0.352	-0.2732	-0.7027	-0.1843	-0.0106	0.3723	1.0231	0.9583	2.1067	-0.7952	0.1671	-0.3277	-0.3668	1.1463	0.4782	0.9962	0.5722	-0.8686	-1.0916	-0.0038	0.523	-0.6124	1.6551	-0.1547	-1.37	-1.3857	0.4417	0.5103	0.3668	0.1615	0.0726	0.7985	0.1837	0.0015	0.0935	0.0955	-0.106	0.8853	-0.6539	-0.8895	1.7949	0.1299	-1.4421	0.6903	0.1428	0.1691	-0.5283	0.5683	-0.7752	1.017	0.7021	-1.4356	-3.9181	1.1048	-0.7843	0.6223	-0.2396	-0.0185	0.6302	0.0137	0.8626	0.9238	0.768	0.5302	0.4271	-0.3736	-0.4326	1.1079	-0.4709	-1.028	-0.1141	2.9209	-0.05	0.2445	0.3276	0.4983	-0.2659	0.7157	0.1899	0.2438	-0.5256	0.3587	0.2503	0.4764	-0.2536	-0.3543	0.7467	0.7798	-1.3999	0.5959	0.2035	0.4228	1.053	-0.053	-0.8789	-0.0015	0.2349	-0.8884	1.2346	0.2697	0.9546	0.5582	1.4464	-1.0742	-0.5191	0.3174	-0.5104	0.7598	-0.3574	-0.0524	0.2019	0.0191	-0.0755	0.2782	0.2317	0.0221	-0.9458	0.5491	0.6119	-0.9102	0.6331	0.0228	0.8682	0.395	-0.528	0.0386	-0.2769	0.1415	-0.5173	0.8907	0.7494	-0.1309	0.255	-0.0229	-0.1033	-0.6106	-0.6393	0.4086	-0.0102	0.3796	0.2103	0.7751	-0.621	-0.3178	-0.3271	-0.1727	0.2363	0.2374	0.1685	-0.3019	1.4277	-0.4149	-1.2256	0.3947	0.7362	-0.1887	-0.6314	-1.078	-1.4861	-0.0019	-0.5792	0.9861	0.9863	0.3448	-0.8407	0.1228	-0.2986	0.3539	-0.0269	-0.217	-0.4634	-0.2279	-0.1	1.4222	-0.3111	0.5197	-0.9451	-0.1108	-0.4848	-0.0646	-0.0759	-0.6898	0.2113	1.0053	-0.6827	-0.7712	0.4737	-1.9772	-1.1229	-0.8365	0.324	1.2131	0.0636	0.4565	-0.289	0.0838	0.1088	-0.3053	0.5405	0.1072	-0.959	-0.1918	-0.5133	0.3104	0.0335	-0.6897	-1.0719	0.0963	-0.0399	-0.06	0.8244	0.0341	-0.6989	-0.7251	-0.4143	0.0352	-0.2729	1.1558	1.2186	0.3643	0.0511	0.3796	-1.0739	1.2667	-0.7572	-1.1766	0.1326	0.2243	0.8967	0.1615	-1.2396	1.1253	0.3408	0.3496	-0.2364	-1.5165	0.4538	0.2105	-0.7042	-0.7333	-1.1884	-0.0396	-0.6821	1.1315	-0.1868	-0.8774	0.0263	-0.4367	0.0465	0.318	0.0861	-0.6433	-0.2874	0.2537	0.3416	-0.6747	-1.0784	0.1779	-1.7296	0.9309	-2.0588	-0.1744	-0.5579	-1.1368	0.7031	0.3589	0.1121	-0.2165	-1.4395	0.7029	-0.6576	0.4611	-0.0312	-0.2555	0.1861	-0.9066	0.2638	-1.3843	-0.4873	-0.6703	1.0825	1.0845	-0.4721	-0.4004	0.4234	-0.3943	-0.4318	-0.1895	0.8212	0.663	-0.3939	0.0449	0.7205	0.1081	0.3191	0.5596	-0.271	-1.6905	-1.9164	-0.0598	-0.5555	3.3225	-0.3788	0.1936	-0.5487	0.2863	0.413	0.8945	0.5541	2.2361	-0.2228	-0.6437	0.196	-0.2513	0.3902	-0.2204	-0.2465	0.5256	0.3391	-2.4989	0.57	-0.1434	0.0646	0.5752	-0.9402	0.7331	0.2243	0.9907	-0.8328	1.032	0.7621	-0.1607	-0.4838	3.6903	0.0782	0.528	-0.0085	0.0109	-0.0048	0.0984	0.6744	0.4596	0.0224	2.2417	0.7845	-0.8749	0.1856	0.6187	0.5065	-0.0303	-2.2853	-0.0573	-1.8646	-0.1993	-0.7111	-1.6038	1.1685	0.087	0.5107	0.5863	-0.1086	-0.3704	1.2139	-0.3129	-2.4741	1.268	-0.4039	-0.087	0.2354	0.3125	-0.0457	0.007	0.066	0.3922	1.0405	0.245	0.1924	-0.6087	1.1615	-2.4292	-0.6067	-0.2828	-0.0826	0.982	0.2136	0.0497	-0.2311	0.2175	-3.0436	0.494	0.0687	-1.4728	0.3622	0.5776	0.7244	0.3985	0.4056	2.4244	-1.0907	-1.0684	-0.0388	0.02	-0.0121	0.4155	-0.0151	-1.0555	-0.1281	-0.1286	-0.3267	0.2594	-0.0607	0.5393	-0.0956	0.5932	-0.5277	-0.1513	0.9273	0.1661	-0.2438	-0.7395	-0.071	0.3881	-0.2519	0.2035	-0.7953	0.3473	-0.0259	-0.6318	0.2109	0.3788	0.5398	-1.2433	-0.8556	-0.38	0.0801	1.2174	0.2225	0.6226	0.7333	-3.0804	-0.8532	0.1581	0.2102	-1.2715	0.2146	-0.0376	0.402	0.8071	1.1932	0.0142	0.4773	-0.0612	-0.2956	0.1921	-0.6292	-3.4633	0.8866	0.6629	0.1034	-0.5002	-0.7389	-0.9526	-0.3316	-0.3583	-0.0331	1.0364	0.3037	-1.6262	1.2898	-0.8598	-1.3955	0.5303	-0.0942	0.9351	-2.4405	-0.0644	0.0471	0.0674	-0.1437	-0.0763	0.6475	-0.2792	-0.454	0.0623	0.1819	-5.0368	-0.8933	0.6099	-0.8699	-0.7501	-0.7169	-0.0707	0.5093	-0.6645	0.1758	-0.2632	-0.8942	0.3668	0.1874	0.2552	-0.6518	0.1051	-0.1608	-0.6138	0.2465	-0.3199	0.3338	-0.0403	0.3397	0.1172	0.1853	0.1908	-0.3411	-0.3548	0.3967	-0.1022	0.2188	0.4022	-0.8441	0.2568	0.4671	-0.2548	0.6399	0.0281	-0.0903	0.3704	0.1726	-0.2347	-0.5228	0.7133	0.1632	-0.0205	-0.2602	0.1704	-0.2012	-0.7249	1.0765	0.206	-0.8243	1.3313	-0.4328	-0.0271	0.8277	0.4822	0.5228	0.3754	0.508	-0.2994	1.1021	-0.3082	-0.0704	1.2299	-0.876	0.626	0.3174	-0.3957	0.0581	-0.3615	-0.7678	-0.6247	-0.1318	-0.5708	2.9964	-0.7359	0.0926	-0.3492	1.1016	-0.4926	-0.5693	0.4039	-1.5948	0.0885	0.1588	0.4883	0.8435	-0.1863	-0.6884	0.573	-1.1606	0.0492	0.1112	-0.0481	-0.8145	0.4767	0.3751	-0.572	0.2762	0.4373	-0.2115	0.8753	1.4801	-0.6044	0.3328	0.0156	0.7255	-0.5107	-0.5416	-0.1447	-1.8439	-0.1135	-1.1072	0.5117	-0.7257	-1.4089	-0.029	-0.2179	0.1875	0.8719	0.1875	0.4835	0.303	0.6103	1.0126	-0.4193	-0.0718	0.4746	-0.7716	0.0555	-0.0447	0.0635	0.2663	-0.744	-1.4643	-0.027	0.6046	-0.535	-0.0388	-1.5744	0.9937	-0.2775	0.3549	-0.2097	-0.8708	-0.6477	-0.6587	-0.4248	0.5568	-0.2027	0.1016	-0.0566	0.4951	-0.2619	0.2264	0.3773	-0.5757	2.1	-0.3383	-0.451	-0.4111	-0.3274	0.2507	-0.1126	0.7302	0.2464	-0.4395	-0.0734	-3.5599	0.2457	0.0167	0.4574	-0.7082	-1.154	0.175	-0.3435	0.2793	-3.9682	1.7122	-0.5185	-1.2815	0.0107	0.1873	-0.1506	-0.855	-1.4991	0.3164	-0.917	0.5471	0.1132	1.5481	0.2655	-0.3248	-2.2414	0.0049	0.3249	1.3359	0.42	0.0097	0.1882	0.3397	-0.7783	0.1541	-0.0924	1.7173	-0.7982	-0.9535	0.0796	0.0752	-3.1076	-0.1918	-0.1256	0.1133	-0.5112	0.3191	0.1889	-0.0695	-0.1105	0.2438	0.0645	-0.4883	-0.7012	-0.1333	0.2212	-1.3095	-0.9891	0.2949	-1.2286	-1.7661	0.0336	0.0721	0.0074	0.2023	0.1178	-0.2393	0.6018	-1.8689	0.3165	-0.6263	0.7853	0.5458	1.15	-0.4477	0.3816	0.2262	-0.6228	0.0303	0.6205	0.0143	0.2308	-0.5004	-0.876	-0.382	0.1172	0.0424	0.4294	-0.0299	0.0507	0.0655	0.1546	0.1123	0.5417	-1.6757	-0.1312	-0.5124	0.34	-0.5648	0.2707	-0.2688	-0.3852	0.7302	-0.5848	0.011	0.9034	0.1309	0.5911	0.6098	1.0931	1.2045	-0.181	0.2183	-1.1851	0.8447	-3.1062	0.1157	0.1538	-0.4977	0.5902	0.5249	-0.9351	0.2576	0.495	0.197	0.0957	0.4374	1.1234	0.2807	0.1366	0.3074	0.023	0.0187	0.2571	-0.4419	-0.2852	0.0688	0.315	0.3542	-0.347	0.4141	0.0787	-0.0142	0.0156	0.7982	-0.4189	0.3452	0.0609	0.2023	0.1249	0.0516	0.3075	0.2437	0.296	0.7996	1.2319	-0.2507	0.0214	0.9376	0.1465	0.8787	0.1245	0.2451	-0.872	-0.0618	0.6291	-1.0643	0.3533	-2.7526	0.2657	-0.8881	-1.8018	-1.0361	-0.3461	0.5788	0.7249	-0.2662	0.1503	0.3314	0.3692	0.3126	-0.0063	0.349	-2.3902	0.2469	-0.1668	0.0878	0.6936	-0.5733	0.0581	-0.537	0.1957	0.1177	0.7185	0.5979	-0.0227	0.2657	0.4564	-0.096	0.8827	0.5621	0.2642	-0.0005	-0.5242	-0.1723	-1.0586	0.1782	-0.6794	-0.5415	0.2892	-1.5442	0.3081	0.0064	-0.0979	-0.905	-0.5569	-2.3243	0.9426	0.0965	0.0582	0.1095	0.1681	-0.2827	0.115	-0.4174	-0.249	0.0145	0.004	0.1075	-5.0752	-0.3093	0.0818	-0.1642	-1.2684	-0.25	-0.1288	-0.0108	-0.4232	-2.4084	-0.352	-0.3855	0.0596	0.2228	0.4471	0.4199	0.3962	0.0612	0.5213	0.0165	0.2196	1.5608	-0.2388	-0.1749	-0.7907	-0.6035	0.4147	0.4754	-1.0632	-1.0305	0.0533	-0.6772	-0.1021	-0.8565	0.8896	0.0182	0.3711	-0.6697	0.2223	-0.6854	-0.9455	0.2807	0.4664	0.7287	-0.0414	0.8443	0.7693	-0.4106	0.4363	0.2871	1.2652	-0.6797	0.0134	0.5516	0.2441	-0.4665	0.1234	0.7782	-0.5151	0.5852	-0.0665	0.1177	0.2099	-0.8417	0.6796	0.1356	-0.0199	-0.5889	-0.0989	0.4911	0.362	-0.8629	0.2489	-1.7744	-0.7235	-0.0095	0.463	-0.345	-0.1165	0.1316	0.0125	0.6255	0.0662	0.0112	-0.8404	-2.0839	-0.4519	-0.597	-0.0513	-0.7792	0.1332	0.3491	0.2608	-0.0647	-1.0915	-0.1715	-0.3893	-0.1523	-0.6403	-0.0107	0.6412	-0.1062	0.7938	1.2011	0.3898	0.0934	-1.3559	0.1987	-0.0498	-0.4941	1.0202	-0.0755	-0.0819	-0.5291	-2.4945	-0.1243	-0.2513	-0.5481	-0.2002	0.2828	-0.1105	-0.7665	0.0194	0.0085	0.4373	-0.245	1.1312	-0.2143	-2.1062	0.2095	0.2765	0.1149	0.4882	-0.3866	0.7512	-0.8242	1.1508	-0.4981	-0.7936	0.7327	-0.1662	-0.6091	0.5102	0.4433	0.2291	0.5537	-0.5513	0.229	0.0891	-0.4113	-0.4388	-0.8472	0.5901	-0.3561	0.1295	0.1141	0.4076	-1.3277	-0.4192	-0.0051	0.1808	0.2613	0.7114	-0.0738	-0.7319	-0.1471	-0.4269	0.5153	-0.0785	-0.1999	-1.2097	-0.0184	0.2396	-1.9872	0.7054	0.7549	-0.3991	-0.2149	0.3763	0.218	0.0776	-0.0154	0.04	-2.5477	0.0281	-0.2066	-0.548	-0.1539	-1.0615	-0.7394	0.0101	0.3251	1.1374	-0.5537	0.1101	-0.3012	-0.1823	0.6746	-0.3195	0.068	0.4881	1.0063	-0.3931	0.2975	0.9719	-0.903	-0.2726	0.6767	-1.307	-0.2541	0.9295	0.4826	0.0547	0.1136	-0.1563	0.0373	-0.4314	-0.982	-0.619	0.1958	0.1476	0.1613	0.6651	0.0016	0.6241	0.4719	0.3946	-0.3396	-1.1838	-0.1847	-1.947	-0.524	-0.3774	0.8453	0.3749	0.1629	0.3652	-0.5958	-0.251	-0.4834	1.2156	-0.5616	0.4823	-0.0158	-0.3851	0.0554	-0.9265	1.1809	-0.29	-0.1948	0.3254	-0.151	1.348	0.0161	-0.2849	0.5728	-0.2596	0.5155	-0.1746	-0.1169	0.4189	1.7579	-0.1911	-0.1497	0.0572	-0.1052	0.0351	-0.2953	-0.1574	0.2307	0.1152	-0.5156	-0.3802	-0.0673	0.4591	1.0049	2.2843	-0.3807	0.3054	0.5441	1.1986	0.22	-0.5345	0.2969	0.0253	-0.3031	0.6462	0.3956	-1.2544	-0.579	0.1542	0.3944	-0.7198	-0.0145	0.2047	0.0162	-1.729	0.1135	0.5088	-0.1121	0.436	-0.1722	-0.6072	0.2986	0.6152	-1.8856	-0.6585	-5.4108	0.5552	1.0343	-0.0469	0.5364	0.0701	0.7824	0.5759	-0.1395	0.034	2.7637	0.1277	0.0136	-1.8841	-0.4504	-0.3907	-0.5267	-0.0851	-0.4327	0.6782	-0.0966	0.2238	0.6994	-0.5084	0.8412	2.0329	-1.0468	-2.1081	-0.265	-0.3503	-0.0374	-0.4022	0.1422	-0.6178	-0.3207	-0.3998	0.2996	-0.7561	-2.3453	1.3446	0.0567	0.4785	-1.5489	-1.5399	0.0275	0.4947	-1.0111	-0.3128	-0.4164	-0.6178	0.2522	-0.6286	-0.3707	0.4369	-0.7704	0.0307	-0.5919	-2.5267	-1.8054	0.5323	-0.2487	0.6159	-0.277	0.2718	-0.1301	0.2126	1.0084	-0.0589	-0.0157	0.0175	-0.0318	0.5579	0.3355	0.8378	0.7962	1.2364	0.0971	0.2282	0.8493	0.521	0.1352	-0.1402	-2.4025	0.3242	-8.8447	-0.6664	0.1555	0.2437	1.2004	-0.6196	-0.0368	-0.3067	0.0407	0.499	-0.4465	0.2258	-0.2465	0.2465	-0.2281	0.293	-1.3149	-2.0148	0.7175	-2.4853	-0.097	-0.1857	-2.0115	0.0637	-0.8187	0.9813	-0.24	0.6901	0.6508	5.8772	-0.0697	-0.2297	-0.9737	0.8262	-0.4994	-0.0996	-0.1704	-0.458	-0.9186	-0.3028	-0.3319	0.0612	-1.81	0.0408	-0.9842	-0.8782	0.3144	-0.4137	-0.417	-0.0865	0.0134	-0.5912	-0.2811	0.0943	-2.3827	0.3896	1.4026	0.7923	0.4271	-0.5908	-0.1001	-0.6032	-1.2109	-2.0571	0.32	-0.463	0.5774	-0.6881	-0.0303	-0.5058	-0.2694	-2.3624	-0.2425	-0.0425	0.3561	0.1191	-0.8664	-0.4661	-1.0767	-0.5922	-0.81	-0.4319	0.1672	-0.8764	-0.3819	1.1407	0.0271	0.4507	-2.4011	-0.2189	-1.1004	-0.655	0.4166	-0.0547	-1.2779	-0.5595	0.4209	-2.3138	-1.0564	0.2991	-0.5054	-0.2307	-1.7819	0.4299	-0.2953	-1.0738	-0.3402	-0.0786	0.2064	-0.4283	-0.4715	3.9341	-0.5677	-1.0226	-0.0701	-1.4475	-0.1052	-0.1249	0.0311	-0.1826	0.4999	-8.7528	-0.3434	-0.5031	0.6338	-0.2823	-0.2021	-0.5965	0.0538	1.8599	-0.1758	-0.2875	0.1052	-1.0523	0.0007	-0.6663	-0.3857	0.6803	-0.1103	-0.883	-0.0084	0.2256	-0.0642	0.0694	0.1826	-1.9857	-0.683	0.6475	-0.0554	0.6124	-1.1749	0.0508	-2.0913	-0.0317	-0.9471	0.2198	-0.7345	-0.1705	-0.0609	-1.0341	0.0201	-0.7269	0.2029	0.1453	0.5399	-0.9812	-0.545	0.1197	-0.3377	-0.0891	-0.3053	-0.2862	0.23	-0.0444	0.0568	-0.8017	-0.638	0.9982	0.6179	0.0022	-0.7762	-1.9214	0.2174	-0.2504	0.2224	-0.0729	0.5532	-0.9257	0.2571	-0.1382	-0.5652	-0.6941	0.8003	0.089	-0.0654	-0.216	-0.1666	-1.1545	0.7419	-1.3944	0.9834	0.2189	1.311	-0.1434	0.3693	0.4044	-0.0644	-0.9694	-0.0724	0.6478	-0.3264	-0.1487	0.3787	1.0553	0.6145	0.2857	-0.2591	0.5761	-2.0418	0.0195	-0.5027	0.7895	-0.4539	1.0493	-0.5489	-0.2694	-0.0691	1.5768	-1.2781	-1.2138	0.1341	0.482	0.1023	-0.2291	1.8715	-2.8246	1.0747	-0.1686	-0.4095	-0.3652	0.3191	-0.2447	-0.0776	3.4221	-2.2258	0.5692	0.5298	-0.1869	-0.0839	0.2427	-0.4057	0.5439	0.2792	-0.1091	-1.6939	0.1197	0.2782	-1.48	0.0497	-1.8406	-1.5781	-0.0411	0.747	-1.8603	-0.1347	-0.2201	-0.5381	0.1289	1.2833	0.0657	-0.5156	0.8129	-0.5904	-0.0632	0.2479	1.365	0.7934	0.0212	1.9121	1.6678	-0.8982	-0.4686	-0.0689	-0.606	-0.5307	0.0252	-0.9672	-0.9321	-0.4933	-0.9676	-0.3144	0.5413	-0.7204	0.0241	-0.2392	-4.8911	-0.1613	-0.5596	-0.9896	0.0924	-0.9329	-0.2851	0.4448	0.827	-0.2885	-0.3357	-0.4753	-0.5086	0.7454	-1.2123	0.1653	0.112	-1.224
544_Baseline	1.3211	-1.0398	0.0376	0.4891	0.6986	0.0233	-0.0072	-0.2944	0.0269	0.2161	-0.2944	-0.261	0.308	0.2392	0.6127	-0.0388	0.4793	0.1049	0.2737	0.092	-0.4083	0.4763	1.5351	0.2361	0.0647	-0.995	-0.2427	0.3444	0.1934	0.3543	-0.3136	0.2125	1.5744	0.7259	0.5729	1.8406	1.293	-0.0002	-0.4111	0.3624	1.4274	0.7497	0.6196	0.2431	0.4525	0.4292	1.6033	2.3617	0.518	0.6203	0.2586	1.3324	0.7334	1.2935	0.5227	0.0578	-0.0821	1.5019	1.061	1.2828	-0.5911	0.1247	1.9277	-0.2694	0.9696	-1.4142	-0.4416	-1.2138	-0.0818	-0.6733	0.0811	0.3251	1.0423	0.9794	0.1509	1.8228	-0.8657	2.307	0.7794	-0.9816	0.8924	0.4675	0.6184	1.1892	0.6755	1.3735	-0.0224	0.9356	1.9767	0.8423	1.0936	1.2439	2.7317	1.0257	1.5447	0.9896	1.3205	0.4963	1.3568	-1.7181	1.012	1.4446	-0.1093	1.5041	0.4919	0.71	2.6452	0.5664	0.1371	0.6502	0.8339	0.4176	1.7064	0.4341	1.8049	0.3187	-1.0053	0.1564	0.8579	1.1337	0.6589	0.8181	0.0746	0.8532	0.5667	0.0186	1.2248	1.1781	3.2146	0.3916	0.8305	0.45	-1.2073	0.35	2.4596	0.4531	0.5041	2.6123	0.8609	-0.1948	0.9179	0.489	1.9148	0.3247	0.8599	1.7837	-0.1361	1.5245	0.0114	1.0024	1.1105	0.0002	-0.2252	1.1673	-0.1649	0.4004	2.8266	1.0544	1.1931	0.8912	0.8695	0.6952	0.0124	0.8224	-1.0242	1.654	-1.4036	3.3157	2.0459	1.1087	2.4209	0.1615	0.7974	-0.105	-0.0961	3.1611	-0.0088	1.3014	1.1268	0.6424	4.1658	0.0666	1.2153	0.0663	3.1536	0.5745	0.4155	1.1422	0.4958	-0.6495	0.0579	0.0451	0.7985	0.4421	0.5152	2.6604	1.1271	1.2897	1.1625	0.628	1.2816	0.78	0.5796	0.6209	1.5047	-0.0826	1.2679	0.2288	0.9995	-0.1534	0.9873	1.286	-1.2907	-1.2379	1.0258	-0.9308	0.2588	0.9052	0.6433	0.6039	0.0149	-0.5047	0.8968	0.4121	2.2024	0.1381	0.0406	0.5411	0.3739	-0.3669	2.5783	2.011	0.4017	0.6967	-0.7934	0.5425	3.2329	0.4285	1.0962	2.1828	1.1452	0.3487	-0.0332	0.0371	0.9784	-0.7622	0.8777	0.6166	2.8142	-0.4055	0.4948	0.8137	0.8503	-0.0456	0.5217	3.2422	-0.0828	0.2768	1.8153	0.7852	0.8302	0.6013	-0.7095	0.4832	0.7141	1.0855	0.1461	0.9363	0.5232	0.5465	0.1641	0.3487	1.6086	0.7217	0.8643	0.2606	0.2185	0.1086	0.3838	1.4484	-0.7765	2.006	0.0205	2.1796	0.1321	0.1071	0.7722	0.8767	0.4195	-0.0062	2.2152	1.1341	-0.588	0.3876	0.6283	0.1545	-0.4614	0.5224	0.8672	0.3115	0.1963	-0.0749	1.2978	0.2486	0.4346	0.2096	0.4576	0.3709	0.9522	1.5357	0.654	0.7515	0.6873	0.7634	1.4528	0.4931	0.4255	0.2922	-0.4304	0.5503	-0.0261	0.2397	0.7151	-0.0134	-0.1537	-0.5912	-0.0822	0.3152	2.3962	-0.0707	0.0408	0.502	0.631	-0.1987	0.0431	0.3246	0.5522	1.1561	0.0743	0.4492	-0.0783	-0.6853	-0.4675	-0.7094	1.582	-1.5406	1.0348	-0.0925	0.3216	0.9727	-0.0617	0.8361	0.5849	-0.3296	1.2123	-0.3147	0.0722	0.4238	-0.0856	0.6706	0.8571	0.7338	0.5195	-0.566	0.1985	-0.1343	0.738	0.3235	-0.0752	0.2725	0.3118	-0.5714	-0.2477	-0.0189	-0.962	0.2457	-0.7488	-0.2313	1.0202	0.5619	-0.3996	-7.6869	-1.9161	0.7344	0.1734	0.0679	1.7904	0.2306	-0.4752	-0.1169	-0.1057	-0.0985	0.4068	-0.3938	0.3307	0.0458	-0.9165	0.5878	-0.5655	0.3158	0.3019	0.3333	-1.4294	-1.396	-0.2043	0.4611	0.5228	-0.0054	-0.7899	-0.1682	-0.2061	0.2477	0.1424	0.6589	0.3514	0.8487	0.3548	-0.4577	-0.5097	-0.646	-0.2499	-0.1573	-6.4732	-0.0078	0.3748	0.3539	0.2866	1.6197	0.8187	0.754	-0.5523	-0.2001	0.5574	0.9842	0.601	1.1233	0.7821	0.0227	-0.4649	1.1627	0.7591	0.9579	0.8909	-1.4023	0.4015	3.7317	0.635	-0.4226	0.6211	0.7878	-0.2074	0.4322	0.3307	0.3768	1.1527	0.4017	1.6081	0.028	0.2429	1.2411	-1.7878	0.2391	0.1596	0.6817	1.2468	0.2494	0.0184	0.8723	1.6904	1.8283	-0.7437	0.1954	1.0807	-0.4278	0.7379	0.7212	-0.024	0.6555	0.7229	0.1106	1.1174	2.082	0.8754	0.0777	2.1383	0.4375	0.0479	0.1357	0.5632	-0.8706	0.6958	-0.1485	2.552	1.3649	1.9915	-0.7638	-1.6464	0.9066	-0.6131	1.5022	1.5113	1.719	2.0729	0.2791	0.4916	0.3876	1.4418	3.612	0.4236	0.8013	0.1986	0.8367	0.9613	0.4723	0.8949	0.9622	-1.2781	1.5004	1.8521	-0.6465	2.0083	-0.6481	-1.1907	-0.2592	0.1565	1.5795	0.377	2.7575	-0.2999	-0.8782	1.9822	1.3806	-0.4707	-0.3461	0.5273	2.7832	2.3152	1.5484	-0.6275	-0.7744	-2.1185	-4.7831	2.8114	-0.1435	-0.9115	1.3969	0.4638	-0.6084	-0.5854	0.9926	0.8963	-0.3577	1.8809	0.2097	-0.3679	-0.5927	-0.148	-1.3091	0.3493	-0.1072	1.2699	1.5766	0.08	1.9928	-0.6323	0.0598	-0.0222	-0.3655	1.2076	0.2531	0.6737	1.0179	0.2667	3.4593	0.0108	2.1646	0.4092	0.8045	0.5182	1.0598	1.5582	-0.267	0.2995	0.124	-0.9736	-0.0625	-0.7642	-0.9844	1.2187	1.1807	-0.5432	3.2132	0.6221	0.89	-0.2665	0.3239	1.4135	0.0133	0.5095	-0.6099	1.1778	-0.4585	0.8019	-0.1627	0.1499	0.6756	-1.0368	-0.0202	0.4385	0.1123	0.8754	1.0813	1.1607	-1.341	-0.5506	0.2558	1.2712	0.3881	-2.1601	-0.0488	0.7562	0.2427	0.6801	1.3419	-0.4718	-0.112	0.8843	0.1722	2.6316	1.5605	0.9771	1.9624	1.2005	0.0189	-0.0358	-0.9168	0.2772	1.782	-0.167	0.4676	-0.1417	2.2856	0.7231	-0.2293	0.0652	0.3771	-0.2145	-0.0444	0.68	-0.4378	0.1145	3.7761	0.4203	-0.0303	2.0915	-0.3375	-0.2673	0.6927	2.6075	-0.0512	-0.1547	0.4537	-0.6345	-0.1638	1.8026	0.3718	0.2908	0.138	1.0117	-0.5817	-1.6507	0.9056	0.068	0.2809	0.129	0.6228	2.375	-0.9007	1.3063	-0.0743	0.5312	0.3001	0.8077	-0.4332	0.1832	-0.4992	1.3019	-0.7226	0.1467	2.5156	1.4684	0.9386	-0.1372	-0.3586	-0.1872	1.2094	0.8859	0.6552	0.2638	1.3387	-0.2826	-1.0774	0.3931	-0.5077	-0.0671	2.2158	0.6833	1.7487	3.7458	2.0204	0.4615	0.3534	-0.2137	-1.0594	0.1638	-0.3542	-1.0052	0.3799	0.2853	-1.6881	0.1137	0.33	1.2834	0.2647	-0.3601	0.6258	2.0847	0.144	1.0731	0.2171	0.1432	-0.123	-0.0932	0.4361	0.5692	1.041	0.2376	0.5099	-0.3784	-1.3793	-0.15	-0.0066	-0.1674	-0.6347	-0.0313	-0.6743	-1.1657	-0.1404	0.5413	-0.169	-0.3429	-1.3981	-0.6347	-0.4248	-0.8265	0.211	0.1983	-0.6801	-0.7684	0.2212	0.058	0.2688	-2.4139	-0.0744	0.1998	0.1463	0.0462	-0.0172	0.5156	-0.454	-0.0737	-0.0241	-0.0803	-0.8183	0.4767	-0.8911	0.3544	0.441	0.5824	-2.4304	-0.2952	-0.3146	1.0274	0.5312	-0.3602	-1.0881	-1.5882	0.0283	0.1319	0.5721	0.2892	0.1659	0.2099	0.1743	-0.1077	-0.1782	3.8463	-0.8499	0.6693	-0.9772	0.0164	-0.1353	1.0877	-0.0062	-0.2408	-0.069	-0.9593	-0.232	0.2963	-2.7401	0.3836	-2.3021	0.0529	0.9918	-0.3661	0.0015	1.0294	3.0705	0.783	0.2156	0.0299	1.3457	0.1248	0.4023	-0.4306	-0.5632	-0.3691	-0.4353	0.1157	0.0269	-0.0079	0.846	0.1949	-0.0797	-1.2873	0.1601	0.0423	-0.4761	0.3923	0.5773	0.4999	2.0009	0.0152	0.2523	0.8679	-0.1368	-0.246	1.2174	1.7463	0.9679	-0.697	0.4921	0.3381	1.6584	-0.3412	2.2212	0.4137	0.3016	1.2762	0.2516	-0.0221	-0.0356	0.3043	1.1362	-0.1247	-0.2502	0.2146	-0.6104	1.5112	0.2983	1.0366	0.4198	2.2948	-0.4967	0.8732	1.5156	1.5264	-0.5148	0.3501	-0.2707	-0.0413	3.2483	0.4718	-0.5191	0.7069	0.7065	0.818	0.4688	0.1088	0.4344	-0.6396	0.1144	-0.1057	-0.2337	2.5092	0.8371	2.6957	0.7177	-0.6088	1.081	1.2884	0.9411	1.0696	2.596	0.2078	3.5147	1.0245	0.3946	-0.6794	0.2498	0.4101	0.6435	0.0608	1.3499	-0.4935	0.0839	-0.576	0.6708	-0.2894	0.2828	0.63	1.1733	-0.4646	0.8491	-0.859	0.0341	0.0872	-0.028	0.9782	-0.6042	0.2005	2.0092	0.9513	1.738	-0.1593	-0.1017	2.3884	-0.6413	0.3959	0.2606	1.1304	0.3518	-0.0574	1.2042	-0.4405	1.2334	-0.0654	-0.3071	-0.9934	0.0605	-0.205	0.1139	-0.2349	0.4568	1.0883	0.3034	0.5254	0.2234	1.7997	0.556	0.4522	0.9014	0.1058	0.1063	0.7999	1.2572	0.8165	1.2136	-0.1072	0.5751	1.2295	1.7104	0.1425	0.0312	2.9512	-0.8755	-1.1277	1.4107	0.448	0.3511	0.954	0.5904	0.0955	1.3165	0.9046	2.0722	1.4208	0.3966	-0.2889	0.7021	-0.1354	-0.0364	0.9073	-0.3438	-0.0269	0.3609	0.7077	-0.0841	1.2465	0.2187	-0.0356	0.351	-0.3887	1.2632	1.1534	0.3173	0.3574	-0.3425	-0.1825	0.7532	1.7215	-0.1684	1.7597	0.0864	-0.0954	0.0524	1.5061	0.5269	-0.215	-0.0932	1.0883	0.6208	0.4923	-0.1012	0.4563	0.5528	0.0351	2.8773	0.3936	1.0865	0.5828	1.2011	0.9224	0.2631	0.1096	-0.065	-0.7909	0.2326	-0.0247	-1.1805	0.498	-0.098	0.6978	1.0137	-0.1139	-0.0914	-0.6207	0.8738	-0.5675	-0.3177	-0.3292	-0.0485	-0.0605	-0.3519	-0.2092	0.7495	0.1632	0.6532	0.7649	0.6208	0.0522	2.0639	1.2728	-0.2723	-1.755	0.551	-0.587	0.1998	0.2733	-0.4516	0.1944	0.7044	1.1772	-0.0937	0.409	0.3417	-0.1927	0.2959	1.1249	0.0452	0.3321	1.5619	-0.006	2.2929	0.3973	-0.5241	1.0536	0.7653	-0.1118	0.7523	0.7693	-0.0882	1.0961	1.4222	0.5856	0.8856	0.369	0.3117	0.1791	0.6754	-0.1049	-0.1148	0.4723	0.9104	-0.2739	-0.1906	-0.1132	0.7136	0.198	0.1802	0.3017	0.1802	0.2052	0.0918	0.3014	0.2665	-4.008	1.3518	-0.2972	0.1496	0.0169	0.6141	0.8841	0.3937	0.0839	0.0144	0.0462	-0.1651	-0.9807	0.6192	0.8511	0.1465	0.6609	-0.133	0.4255	0.6315	0.4607	-0.2943	-0.4441	0.4742	1.3285	-0.0926	0.5424	0.8526	0.5433	0.2571	1.4623	1.0196	0.266	-0.0247	0.0361	0.171	0.2916	-1.1276	0.8633	0.693	0.8911	-0.0857	-3.3203	-0.2082	1.0047	0.4223	1.3392	0.2113	1.2569	-1.3578	1.4994	1.0343	-0.2844	1.6879	0.6083	0.5412	0.7013	-0.7507	0.1578	0.4194	0.3804	1.2672	-0.0481	0.0186	0.6422	-0.0565	0.7845	-1.3123	-0.602	0.4826	-0.0102	0.7178	2.1261	-3.1429	1.6145	-0.7709	-0.1863	-0.0131	2.7197	0.7732	0.3397	0.1705	-1.957	-0.1621	1.4282	0.1802	0.6359	0.0612	-3.2058	0.5299	-0.3768	-0.2038	0.3661	-0.1228	0.343	0.5138	0.5836	0.7621	0.5895	0.5839	0.3868	0.7037	1.8158	0.6398	0.2394	0.799	0.6776	-0.521	0.4666	-1.1692	1.8167	1.1284	1.2615	0.5991	0.545	0.8051	1.0086	1.2543	0.8188	0.4567	0.9846	-1.1604	0.3486	-0.6314	-0.1146	0.5028	0.6846	-0.4101	0.6376	0.5178	2.0496	-0.841	0.2016	1.0816	0.3221	2.0967	0.1281	-0.0832	1.4254	0.4508	-0.4918	0.2351	-1.1648	1.1462	1.2953	-0.3394	-0.3884	1.5865	1.7082	0.3449	1.9332	-1.1586	0.258	0.7018	-0.3417	1.0227	2.1224	0.5656	1.7035	0.7425	0.6859	1.3565	0.3029	0.4212	-1.4966	0.2153	-0.0393	-0.0164	0.381	-0.269	-0.6201	1.3748	1.8006	-0.1084	1.2178	0.0997	0.2672	-0.3996	1.0368	0.4525	1.6962	-0.1265	0.4028	0.4158	0.7626	1.9343	0.266	1.3421	1.4157	0.8927	-0.3986	1.2579	0.4879	-1.0938	0.3957	0.6716	-0.112	-3.1217	2.3152	1.4159	2.6886	0.0076	1.1466	0.7349	-0.834	0.0235	-0.2475	1.2908	0.5703	1.0787	-0.9273	4.1461	-1.4192	1.0411	0.4299	0.4686	-0.7278	-0.2372	-0.0918	-0.1976	-0.1751	-0.0215	0.2552	2.2906	-0.1546	-1.5903	2.342	0.5595	0.0434	-0.4357	-0.4347	1.3018	-0.8739	0.6495	0.8379	-0.5442	-0.1373	0.0707	0.1015	-0.4706	-0.2238	0.2044	0.0513	-0.169	2.3002	0.5584	1.6583	-0.1126	-0.1201	0.1436	0.0094	1.3388	0.6422	0.9712	1.104	-1.1685	-1.7058	0.2083	0.9452	0.1679	1.8316	0.4235	-1.1805	-2.4503	0.3205	-0.2263	0.8294	0.2232	-0.4908	0.267	-0.3178	0.3214	-0.0851	-0.3589	-0.2281	-0.0453	-0.5669	-0.2858	0.9195	0.2681	-1.4528	0.1087	-0.1579	0.1547	-0.5098	-0.1581	-0.7259	0.1717	0.411	-1.219	-4.3567	0.361	-0.0143	0.8273	0.2628	0.7463	1.0891	0.0814	0.7037	1.875	1.5268	1.7045	0.2202	-0.2239	-0.2473	2.3257	-1.1167	-1.1138	0.1351	2.6168	-0.4486	0.5383	0.7813	0.1368	-0.3533	0.2914	0.0318	-0.0187	-0.0083	0.3462	-0.0358	0.1964	-0.1652	0.1534	0.5925	1.5833	-1.2586	0.8773	0.1818	-0.2136	2.8022	-0.1685	-1.1785	-0.2126	0.3571	-0.5814	1.255	0.5535	0.4953	0.8385	-1.5534	-0.9349	-0.2251	0.8965	-0.2808	2.1928	0.2969	-0.0251	0.1878	-0.0241	-0.2001	0.2459	0.1152	0.2174	-0.5724	0.0677	-0.3593	-0.672	-0.4151	0.2148	0.6503	-0.2708	0.2008	-0.1108	-0.8318	0.5652	-0.3002	0.6335	1.1875	0.33	-0.9037	-0.6463	0.1863	-0.1442	-0.4401	0.0452	-0.2681	-0.0573	-0.3327	-0.8782	-0.0376	-0.8084	-0.5739	0.528	-0.8901	0.6143	0.1838	-0.5602	1.8098	-0.2072	-1.1959	-0.0886	1.5227	0.0406	-0.542	0.0624	-0.8164	-0.5771	-0.1346	-0.0695	0.6957	0.1211	-0.6874	-1.0	0.5121	-0.0594	0.0431	-0.0554	-0.5007	-0.5995	-0.0222	0.7898	0.2304	1.4629	-1.0373	0.0894	0.3661	-0.1789	0.4588	0.4334	-0.8181	1.142	0.2582	-0.1254	-0.5019	-2.1879	-0.2262	-0.4315	0.8359	0.6111	0.7651	1.7585	-0.1468	-0.244	0.6322	-0.4571	-0.6083	-0.3653	-0.3023	-1.1871	-0.7119	-0.1902	0.1581	-0.2942	-0.5592	0.014	0.2479	0.9905	0.5813	1.5701	-0.5008	-0.2216	0.6426	0.6124	-0.448	0.0411	0.092	1.232	0.4863	0.0861	0.1723	0.7573	0.5806	-0.1335	-0.613	-0.0281	1.091	-0.9246	-0.1024	0.6929	-0.0888	-0.0413	-0.6937	-1.7135	0.2748	-0.459	-0.0347	-0.0235	-1.7194	0.3945	0.6741	2.7691	0.065	-0.9966	-0.1421	0.1535	0.5249	1.0586	-0.0432	-0.2783	1.2096	0.116	-1.2908	-0.1435	0.8773	-0.6794	0.7392	0.9658	-0.9013	0.0222	0.1147	-1.2129	0.3611	1.5958	0.232	0.3277	-0.991	0.7558	0.0599	0.127	-0.6845	-0.228	0.7307	-0.3453	0.8378	-1.4465	-0.2103	-0.2448	0.3347	2.2602	0.8179	0.1729	-0.1936	0.0363	0.6883	1.3325	1.1954	0.1988	0.393	0.2553	0.2369	0.8759	0.1083	1.0957	-0.128	0.112	2.318	1.1059	0.4083	1.2938	-0.0291	-0.0639	-0.3059	0.487	-0.0133	1.4529	1.7163	2.3236	-0.2577	-0.3152	0.2034	0.0818	0.612	0.4996	0.4176	0.9328	0.7151	-0.2403	2.0602	0.6321	-0.1428	0.1071	-0.4032	2.7173	0.8402	1.1784	-0.1139	0.5859	0.6829	0.7929	-1.9079	3.496	0.2788	1.2415	1.271	0.5543	0.549	2.943	1.9242	0.6085	1.1758	0.8864	0.6866	-0.639	0.8839	-1.1731	0.5176	-0.0293	-1.7416	0.946	-1.2287	1.1153	-0.4942	-3.1047	-0.658	0.7542	0.4111	0.2746	-0.4919	0.1426	1.9338	-0.2165	-0.9517	3.326	-0.3331	0.1175	0.1026	-0.3082	-0.1287	0.0611	0.1565	0.3917	1.3538	0.28	0.4385	-1.1837	1.4578	-1.624	-0.2255	-0.1464	1.209	1.1933	0.7077	0.4944	0.0359	0.8256	-3.0919	2.0629	-0.8675	-1.3562	-0.1623	1.7331	0.5856	0.0462	0.331	3.8441	-1.192	0.2385	1.4912	-0.8609	-0.2326	2.4094	0.4279	-1.2811	0.8415	0.1463	0.4214	0.7772	1.1458	0.6143	-0.1233	-0.381	0.5698	0.1161	0.9285	0.3497	0.2223	-0.2065	-0.7243	0.7154	2.1244	0.1056	-0.6375	0.772	0.2109	-0.125	0.6365	0.6377	1.8328	0.6143	-0.9999	0.4489	-0.3527	2.2216	0.222	0.6238	0.6997	-1.8285	-0.6413	0.7636	0.6161	-1.1986	0.651	0.4084	0.457	0.8896	3.9719	-0.4488	0.663	-0.3472	0.3216	-0.1355	-0.933	-2.71	1.0949	-0.03	0.1833	0.2203	-0.2235	-1.0164	0.4837	0.1946	0.0476	0.6198	0.4334	-1.0747	1.3926	-0.4982	-0.7653	1.1342	0.0536	0.8101	0.1643	0.6637	1.665	0.3725	0.0756	0.6757	1.3102	0.08	0.6383	-0.0072	0.5087	1.0327	-0.6095	-0.3242	-0.1006	-1.7838	-1.2302	-0.47	1.0193	-0.4742	0.2194	-0.1622	-1.2888	-0.302	-0.2422	-0.3749	-0.8241	0.3395	-0.1217	-0.361	0.0265	0.1722	-0.1501	-0.5203	0.0555	-0.9768	0.2129	-1.8537	-0.1035	0.0139	0.627	-0.2205	-0.2873	0.2343	0.2091	-0.0145	2.2489	0.1587	0.6222	-0.5715	-0.509	0.2396	0.0975	-0.535	-0.2432	0.9083	0.6158	-0.5969	0.8785	-0.3642	-0.9204	-0.707	0.3543	0.2797	-0.4846	1.4156	-0.8332	-0.1934	0.246	0.4301	0.5947	0.2935	-0.1545	0.1894	1.0227	-0.0771	-0.4345	0.7281	-0.3702	0.2176	-0.0797	0.7117	-0.0056	0.6655	0.2262	0.1249	0.294	-0.0196	2.2358	-1.5277	-0.4176	-1.1692	0.4412	-1.6104	-0.8919	0.6647	-2.4754	0.2009	0.3905	0.487	0.5769	-0.9633	0.5642	0.0077	-1.677	0.4969	0.0182	0.3746	-1.1625	1.055	1.3933	-0.2796	0.2846	2.0345	0.1065	0.4536	0.5377	0.0129	0.1852	-0.8171	0.5111	-0.6238	-0.8134	0.5466	1.6255	-0.0868	-1.9565	1.4035	-1.4027	0.7172	-0.8349	0.226	0.2253	0.7581	0.1227	-0.4727	-0.6162	0.4822	0.8835	-0.2572	0.197	-0.5486	-0.5006	0.2622	0.1132	0.2764	1.2983	-0.7603	0.3093	0.6428	1.0905	-0.7337	-0.0348	2.3291	0.3137	-0.228	0.1778	1.0198	-0.6339	0.0367	0.0528	-0.4543	0.7695	-0.2614	-0.1888	-0.5723	0.7934	-0.4567	0.9262	-0.2336	0.6396	0.6776	-0.6924	-0.3189	0.9626	-0.496	0.4711	0.139	0.8499	-0.4387	1.7244	0.538	-3.455	0.1751	0.1469	0.3233	1.2916	-0.3017	0.8051	0.0161	1.1566	-3.7062	2.1297	0.4505	-1.2231	0.848	0.4068	-0.0586	-0.3454	-0.3269	0.4099	-0.6036	0.3934	1.2109	1.7931	0.0451	-0.0434	-2.4766	-0.7115	-0.0664	1.3853	2.6994	-0.4269	1.1222	1.0754	-1.5392	0.1067	0.1769	0.2917	-0.2985	-0.096	0.1784	0.6152	-1.0393	0.804	-0.3866	-0.1793	-0.4886	0.8297	0.9587	0.2954	0.6961	0.7575	-0.0564	-0.3285	0.0511	-0.268	0.4915	-1.3483	0.7508	0.1045	-0.8125	-1.5751	1.307	0.9802	-0.272	1.3366	1.5793	0.9589	1.3865	-1.8922	1.0097	-0.2871	0.9179	1.8314	0.1427	-0.5919	-0.8641	0.6591	0.0971	0.1219	0.1967	-0.2536	-0.1308	0.6939	-0.6756	-0.7011	-0.2467	0.7672	0.5955	0.4951	0.4217	-0.2009	0.4282	-0.2387	0.8889	-4.4548	0.0835	0.1831	-0.0423	-0.597	0.4064	0.2776	0.8591	0.7171	-0.2591	-0.0464	2.0637	0.5477	0.9927	0.3654	1.8579	1.3489	-0.164	0.1634	-1.1992	0.9493	-2.8014	0.0942	0.2715	-0.4708	2.0161	0.3854	-0.5291	0.3841	0.4067	0.2232	-0.2205	0.783	1.1147	0.2308	0.0432	0.1133	0.0622	0.6123	-0.1813	-0.2545	-0.3167	0.1145	0.3287	0.3444	-0.2741	0.0618	-0.1084	-0.1296	-0.073	0.6109	-0.1673	0.5186	0.0321	0.0254	-0.0467	0.4443	0.305	0.3756	0.808	-0.7117	1.9595	-0.0799	0.0094	1.0253	0.4637	0.9157	0.275	0.4447	-0.3561	-0.0183	0.4889	-0.6697	0.162	-1.7043	0.2495	-0.8766	-1.4626	-0.7908	-0.1373	-0.1806	1.1988	-0.2274	0.0419	0.3298	0.4429	0.0442	-0.1016	0.7995	-2.2977	0.6877	0.0882	0.1254	0.7379	-0.2138	-0.5595	-0.6411	0.3765	0.2489	0.8369	0.4865	0.2294	0.3119	0.5172	-0.1853	0.9119	-0.5301	-1.1168	1.3791	-0.5876	-0.3081	-0.2979	0.0145	0.1181	-0.6165	0.2559	-1.2724	-0.2018	0.0035	-0.6754	-0.053	0.0136	-0.3124	0.5515	0.1358	0.1377	-0.2118	-0.0216	-0.2541	-0.4618	-0.6517	0.1262	0.1445	-0.6314	0.7615	-3.7248	-0.6586	-0.3172	0.0051	-1.5738	-0.0775	0.1035	0.5616	-0.1879	-2.4294	0.2805	0.4752	0.4527	-0.1839	-1.165	1.0521	0.2319	-0.2309	0.1597	-0.866	0.3341	0.7548	0.4153	-0.4592	-1.1179	-0.3883	0.7593	0.4583	-0.9679	0.3164	-0.9867	0.2361	-1.2881	-0.0481	0.7583	-0.0129	-0.5804	0.3319	-1.2158	-0.6263	-0.8404	0.0662	0.4351	-0.0703	-0.5811	-0.4722	0.8064	0.2396	-0.0149	0.8877	0.8012	0.1057	-0.7806	-0.6611	-0.3411	-0.5681	-0.5899	0.9629	-1.2541	-0.127	1.2439	-0.4917	0.0599	0.2776	-0.2664	0.0361	-0.6703	-0.831	-0.378	1.2507	0.2968	0.372	-0.3439	-1.6259	-0.8192	0.0158	-0.3859	-1.2532	0.3167	0.2346	0.0672	-0.9443	-0.8104	-0.2007	-0.2371	-1.7051	-0.8353	0.04	0.2177	0.6019	-0.2477	0.0885	0.4593	-0.9284	-1.6571	-0.5385	-0.0128	0.0002	-0.0132	0.0995	0.6512	0.4716	0.4711	1.5737	-0.0853	-0.1948	-1.0607	-0.3105	-1.0283	-0.4103	0.0853	0.2678	-0.2051	0.2334	-8.4662	0.5258	-0.3696	-1.5417	-0.1454	0.6719	-0.0483	-0.4091	-0.5901	-0.3363	1.396	-1.2272	0.2255	-0.8789	-2.135	0.1085	-0.5806	0.0503	0.4417	0.0782	0.771	0.8173	1.3368	-0.2188	0.0754	1.418	0.498	-0.4043	-0.6996	-0.6644	0.372	-0.1989	0.3655	0.6147	0.9933	-0.8458	0.15	0.8028	1.2031	-0.3504	-0.2595	0.3334	0.3572	-1.7735	-0.5222	0.3629	-0.1666	0.0453	0.6793	0.4341	-0.9465	-0.2554	0.095	-0.1742	-0.0005	0.1846	-0.3632	0.5742	1.8628	-2.1612	1.4054	1.525	0.2095	0.1588	1.2266	0.2664	0.3051	-0.05	-0.3565	-2.5267	-0.178	0.4494	-0.1715	0.7587	-1.0646	0.3945	0.3037	0.261	0.1411	-1.3976	-0.1743	-0.0181	0.8653	-0.3797	-0.109	0.3935	0.7129	0.7392	0.0133	-0.4498	1.599	-0.7441	0.4365	1.4656	0.272	0.0327	0.3364	0.5063	-0.1453	0.8175	0.1068	0.9368	0.3505	1.227	0.3699	-0.3536	0.079	0.7224	0.6203	0.1374	0.5209	0.3496	0.4872	0.5691	2.0848	1.463	-0.6974	-0.1598	0.135	0.6784	0.487	-0.0533	-1.1609	0.6205	0.1347	0.4645	1.7664	0.6943	0.2351	-0.5106	-0.3129	-0.3701	0.2819	0.3969	1.201	1.1586	0.5106	0.2553	1.4018	0.8732	0.3284	0.9901	0.167	0.4069	0.5558	0.0087	0.6126	-0.7419	0.5217	0.1986	0.3814	1.3689	0.7897	-0.022	0.1223	0.1417	0.0413	-0.0557	-0.3476	0.2044	0.236	2.4812	2.6177	-0.3545	-0.1478	0.0098	0.68	0.3179	-0.1529	0.5632	0.2353	-0.6067	0.2681	0.6938	-1.103	0.2983	1.0077	0.3386	-0.025	0.0873	0.5795	0.1197	0.4489	1.2394	2.092	-0.1265	0.5829	0.0559	-1.5814	-0.3787	1.2092	-2.2091	5.3712	-5.4254	1.5693	0.9547	1.0351	1.5114	0.7432	1.34	1.2345	-0.4234	0.0876	2.55	0.3856	0.8356	0.2223	0.4663	-0.0864	-0.9408	-0.7491	0.7281	1.7947	0.2028	2.1095	0.4321	-0.2676	0.6517	3.3838	0.154	-0.0713	0.9696	-0.2204	-0.7841	0.4054	-0.2068	-0.0443	-0.2805	0.6204	-0.0763	-0.2897	-0.8327	1.1324	-3.0543	0.1188	-0.1578	-1.4096	0.9151	0.0322	-0.4469	-0.1116	-0.8648	-1.3843	-0.2813	-0.5073	-0.3577	-0.2549	-0.1281	0.0869	-0.5383	-0.0285	-1.5091	-0.0484	0.2651	-0.2171	-0.654	0.6635	-0.3938	0.1066	1.0292	-0.704	-0.1783	0.0739	-0.8749	-0.2148	0.3512	0.5469	-0.5187	0.0625	0.4879	-0.6361	-0.1645	0.203	-0.1334	-2.0609	-2.2759	0.4719	-1.9903	0.5411	0.3014	0.256	1.0935	-0.922	-0.209	-0.2655	1.1037	-1.121	0.3511	-0.531	-0.0627	-0.459	-0.5186	0.2026	-1.5136	-2.0596	0.4675	-1.5135	-2.0025	-0.12	-0.5258	-0.0911	-1.6097	1.0844	0.1114	0.2326	0.5006	5.8283	-0.5146	-0.5014	-0.9686	0.4472	0.2501	-0.1892	1.3507	-0.6441	-0.8866	-0.0158	-0.2494	-0.0743	-0.5652	0.9282	-0.0113	-0.0516	-0.0759	-1.1702	-0.3634	0.2811	-0.2968	-0.817	-0.3922	-0.6106	-2.6383	0.3565	1.5383	0.677	0.1434	-0.8375	0.3348	-0.7409	-0.5705	-3.1522	0.514	-0.2241	0.1794	-0.4482	-0.6202	-1.242	0.317	-1.8114	0.2476	0.2192	0.6789	0.1406	-0.3966	-0.3488	-1.6549	-0.4949	0.1716	-0.4326	0.802	-0.7194	-0.8104	0.4483	-0.6495	0.5874	-3.4162	0.6597	-2.2269	-1.1206	-0.3859	-0.0112	-3.2852	-0.1188	0.5126	0.3396	-0.1889	0.111	-0.2495	0.1769	-0.5701	-1.2657	-0.0273	-1.3435	0.7169	-0.3167	0.1567	0.6221	-0.4119	3.0893	0.9818	-0.6439	-0.011	0.0859	0.8953	0.4286	-2.0215	0.1696	1.0615	-0.6632	-0.6831	-0.3019	-0.0385	-0.486	0.3189	-0.9267	0.326	0.7909	0.4798	0.4237	0.0743	-1.5064	0.2528	0.6211	-0.4758	0.8633	-0.2518	0.2083	0.2565	0.0221	-1.4788	0.3082	-0.9579	-2.3903	-1.2188	0.2295	0.3404	0.9568	-0.9514	0.7626	-1.969	-0.1501	-0.2897	0.8362	-0.4319	-0.4631	-0.2687	0.9039	-0.3482	-0.7002	1.5335	0.6029	0.8906	0.8502	-0.5942	-0.153	0.6823	1.198	-0.02	-0.3093	0.1957	-0.4198	-0.8944	0.2507	1.1524	0.6138	0.8623	-0.359	0.013	-1.253	-0.1502	-0.8292	0.379	0.1195	1.7876	-0.5047	0.8977	0.1713	-0.2612	-0.6717	0.2467	1.8802	-0.0358	0.2497	-0.0923	-0.5905	-0.2974	-0.5834	0.258	0.4923	0.1821	-0.2551	0.7291	-1.2981	-0.2057	0.1126	0.7155	2.3441	0.1764	0.4849	-0.1202	0.344	1.4605	1.3536	-0.7685	1.0407	-2.0659	-0.0854	0.4437	1.1688	-0.0358	0.9659	0.1817	0.0099	0.3516	3.0214	0.521	-0.9068	0.0985	-0.1414	1.7712	0.1555	-1.7273	-2.1803	2.1113	0.288	0.1637	0.8495	1.1032	0.5512	-0.2304	6.5317	-1.2199	-0.2754	0.2168	-0.0601	0.6081	1.4227	-0.6496	1.0757	1.2284	0.8239	-0.5079	-0.0051	1.5682	-0.1056	0.737	-1.1948	2.6868	1.3905	0.759	-1.1418	0.708	0.9479	-0.9917	1.7452	3.1911	1.1163	0.6706	2.5333	-1.0214	0.4194	0.423	1.2532	0.6023	-0.2431	3.4954	0.8599	1.5002	-0.909	0.3719	0.328	0.1178	0.2407	0.2556	0.3262	0.5174	0.2787	0.422	1.6996	1.1913	1.4797	0.5597	-5.6736	0.753	-0.4754	-0.2573	1.0952	-1.3971	-0.466	0.2619	-0.2242	-0.4932	-0.3215	0.5058	-0.5592	2.6509	1.0415	0.4941	1.3646	-1.3593
546_6-week	2.8828	1.92915	0.49325	1.0806	0.65615	-0.2412	-1.48165	1.0051	0.05505	1.44685	-0.14755	0.3608	-0.8749	-0.1012	1.74795	-0.5168	0.2806	0.0041499999999999	0.99675	0.2575	-1.2281	0.49205	2.0522	0.46305	0.99815	0.32985	1.4533	1.88055	1.9995	1.9906	-1.03355	0.8392	1.6914	2.399	0.58455	1.23825	1.9812	1.1463	-0.2169	1.2179	2.34155	0.11415	1.74385	0.6441	0.86555	3.7512	2.8901	1.81825	0.9524	1.28735	0.9794	2.99915	2.66245	1.60585	0.6959	1.91035	1.13	2.61465	1.7009	1.61125	0.4511	-0.0994	1.71075	0.4873	1.1078	0.6095	0.39125	-0.3775	-0.2752	-0.7706	0.248	1.51115	3.0019	1.25105	0.27905	3.7539	1.9979	4.05595	1.16975	3.20815	1.8524	1.2802	0.9355	1.16565	2.48345	2.64955	0.87225	0.92345	3.48525	0.0125	2.0803	2.4906	0.7274	1.54715	2.92455	1.21615	1.85135	0.64955	1.19895	3.21555	1.52985	2.2472	2.47065	1.3475	1.79685	1.57385	5.10535	0.5595	2.6452	0.8719	1.11695	0.5841	3.6378	1.2144	1.52585	0.9929	0.60015	1.2798	-0.2381	1.59135	1.53885	1.48355	0.568	1.1715	1.00375	2.42565	2.30835	2.80515	2.99945	1.7819	0.93675	1.0706	-0.56	1.7226	3.14205	1.68755	1.021	2.2018	1.1446	0.0016499999999999	0.91105	1.22805	3.18695	0.1381	0.4007	2.683	0.89335	1.4978	1.23895	0.2886	1.66135	2.43495	-0.0056499999999999	6.07095	1.70295	1.8926	3.14435	1.49945	0.84145	0.22505	0.23995	0.8146	0.8051	1.01115	0.32935	1.1656	-1.072	1.0463	4.1186	-0.56975	4.7075	2.13825	1.8085	1.01915	1.2664	3.18085	2.8344	1.43255	0.95755	0.7386	5.03195	1.5191	2.0097	2.06405	0.91205	1.4218	2.07535	-0.9336	0.73635	2.86635	0.96735	0.9336	1.75235	0.99015	1.81825	2.10885	1.45615	1.905	1.37675	0.8603	0.7688	2.316	0.87885	1.0728	1.4427	1.64195	1.2349	0.9885	2.64075	1.9139	0.99515	1.9615	-0.0559	1.42555	1.74475	1.34865	2.47165	1.37695	0.70475	0.8317	1.7354	3.15555	1.00335	0.6472	1.603	0.8756	0.7957	0.705	1.05905	0.7964	2.2529	1.1605	0.9738	1.2443	1.17225	0.59575	3.2502	0.7355	0.9905	2.4104	2.50675	1.6946	2.47315	2.4366	1.9236	1.35765	1.75815	1.2065	2.25645	2.0966	1.31055	1.06245	1.99795	0.8967	1.49195	4.1688	0.57535	0.7367	0.9507	2.1986	1.1484	0.72145	2.6626	1.44945	0.9909	0.9253	1.10725	1.17745	0.70325	0.28665	1.4113	1.38305	1.303	0.3826	0.81515	1.759	2.7463	1.406	1.696	1.1293	0.60365	2.82145	1.25105	1.05335	1.17255	0.30875	0.66085	1.02235	1.4306	1.4755	1.22705	0.9307	2.33865	1.1961	1.47385	0.5183	0.72625	0.57755	1.4717	0.8316	0.43125	1.1681	0.4882	1.2804	0.3108	1.1872	0.37055	0.92465	1.25815	1.00165	0.0578000000000001	0.8495	0.58635	0.61695	2.0217	0.9298	0.59035	0.69835	1.48145	0.1918	0.0835	1.6693	1.10565	1.65395	0.7972	0.4842	0.19995	1.39285	2.26975	1.12735	1.05505	0.7687	0.7501	1.4933	1.61915	0.80345	1.67985	0.5508	1.1189	0.3641	0.8542	0.5411	0.8634	0.5787	0.44145	0.70795	0.76625	0.98875	0.33125	3.7849	1.59065	1.67995	1.2842	0.7761	0.4698	0.9403	0.0775	1.20355	1.97905	2.79475	0.65595	0.4828	0.6212	2.01585	1.12365	2.18875	0.84915	0.605	1.2879	0.2588	0.54725	-0.53575	0.4161	0.67645	-0.00075	-0.0555	1.80695	0.52085	0.37055	1.6304	0.29965	-5.45345	-1.0138	0.5573	0.41935	0.08375	0.4676	0.38585	0.14595	-0.34935	-0.09895	0.14665	1.05965	0.69135	0.51555	0.16375	-0.42535	2.154	0.06385	0.7501	0.6648	1.11975	-0.63905	-0.5946	0.70945	0.58295	0.39945	1.2888	0.7382	1.55185	0.966	0.81665	0.0061499999999999	0.6569	1.0523	0.71415	0.68055	0.1686	0.27465	0.5349	1.36075	0.5632	-5.9182	0.9431	1.3484	1.39245	0.8568	1.80915	1.6532	1.3103	0.78865	1.09235	0.0958499999999999	1.43385	1.72985	1.85115	0.65525	0.59395	-0.3513	-0.45765	0.53065	1.08005	-0.0246500000000001	0.0415	0.8283	0.14775	1.1748	1.21865	1.4623	1.04305	1.44585	0.7489	0.32745	0.98575	2.67745	0.6427	2.3838	0.271	0.97215	1.16525	0.9154	0.72145	0.98195	0.1895	2.6545	-0.2157	0.6732	1.3423	0.78225	1.56705	1.8309	0.8941	1.8111	1.61235	0.94595	0.942	0.45465	1.87635	2.24565	0.10695	0.91025	1.6136	1.35555	0.298	1.9352	0.55185	0.7827	1.51255	1.2457	2.606	0.7092	0.5218	4.07555	2.84455	3.5491	0.08395	1.14275	1.6775	0.1329	2.8238	1.87155	4.72885	3.221	-0.0359	1.6352	0.89995	2.4149	3.97005	0.67135	1.7415	0.97115	1.87405	0.77645	1.14435	0.49285	3.4218	1.7066	1.69285	0.19465	-0.2437	1.95705	0.2444	0.3161	1.85145	1.9001	3.3812	0.7082	0.28145	0.94125	-1.11875	3.76655	2.59865	0.3114	0.3641	0.5261	3.40125	3.27745	2.1558	0.3195	-0.0469	0.2637	1.57825	4.7055	0.3341	1.79575	2.3198	0.74015	0.19905	0.9512	1.13305	1.38615	0.7471	1.65845	0.2359	0.568	-0.1657	0.30595	1.76535	0.95645	0.5653	0.2029	2.39185	0.3327	1.43275	0.4846	1.6942	0.1398	-0.2057	2.24865	1.4566	1.6915	1.49795	0.4471	3.735	0.95185	2.821	0.69315	1.62025	1.38395	1.09645	1.08505	1.4658	0.51465	1.91955	1.26385	0.36115	0.2991	0.6615	2.0393	2.445	-0.32475	4.3315	2.6341	0.5731	1.8391	1.6672	2.37055	1.06915	1.5849	0.93425	0.3827	1.4098	0.54095	2.52685	0.9182	1.09545	1.7709	1.0749	0.94355	0.70725	0.8438	0.8093	0.39605	1.328	1.95655	0.4022	0.30425	0.65945	-0.6142	1.10825	1.8407	1.40915	2.66745	0.47775	1.06695	0.7565	1.2181	0.3265	3.26015	2.5248	1.2964	2.3255	1.67075	0.95435	1.2223	1.20295	1.2927	0.47755	1.60095	0.56235	0.84905	0.1601	0.9103	1.5043	1.975	1.7736	1.0455	0.07015	1.0361	0.6993	1.55445	2.2269	0.3213	0.0822	2.84495	1.4558	1.31415	1.6923	2.9425	0.1924	1.22125	1.1293	-0.11605	0.3229	2.897	1.0389	0.7848	1.21995	0.7832	1.6209	-0.19585	1.3844	-0.4633	1.55085	0.50945	0.7047	3.55235	1.2575	2.2209	0.1536	1.4235	0.11615	0.5726	0.2801	1.0421	1.07895	1.01075	0.31565	0.94455	3.52215	0.96855	2.7636	0.93325	0.3716	1.11775	2.3601	1.84155	0.6492	1.66755	2.044	0.29295	-0.0382	0.5265	0.18965	0.1774	1.2538	0.79325	3.58935	3.9352	1.2677	1.5282	0.95125	0.9243	0.765	0.8335	1.3998	0.58285	0.4885	1.49355	-2.1115	0.39515	0.8818	2.1577	0.6253	0.12395	2.90675	2.5931	0.6629	0.9335	2.0813	1.39935	0.22395	0.30705	1.3132	1.6157	1.0862	0.22075	-0.1037	-0.09155	-0.23155	-0.07335	0.21855	0.1638	0.568999999999999	-0.1806	0.072	-0.10915	0.39785	0.8889	0.40565	-0.1104	-0.5885	0.2478	-0.63445	-0.4897	0.10555	0.2723	0.76955	-0.57175	0.38975	0.79425	0.349	0.0525500000000001	0.2792	0.3553	0.50375	-0.90785	0.0867	2.34875	-0.19335	-0.32155	0.18135	0.5584	-0.11865	1.52035	-0.9486	0.0605999999999999	-0.043	2.7548	-2.21035	0.822	0.49115	1.52815	0.2553	1.1427	0.17665	-1.24115	0.2514	0.3888	4.65025	0.94925	1.84295	0.13955	0.41145	1.10755	0.76625	5.63475	0.8964	1.53765	-0.54325	-0.8875	1.07735	2.2984	0.87115	0.074	2.32095	2.7692	0.4845	0.8124	0.40925	0.1975	-2.0655	1.0403	1.3656	0.6836	0.50845	2.3886	1.76395	0.96955	1.0045	0.36755	2.1666	0.0094999999999999	0.50275	0.62425	-0.23185	1.09215	1.00555	0.54665	-0.2149	1.9714	0.80025	0.35355	1.0683	0.0200499999999999	0.3112	1.12225	0.13235	0.81925	1.9329	0.65365	3.01795	0.6475	-0.0778	1.7429	0.723	0.8188	0.53995	2.30795	1.5364	0.06105	1.32745	0.23285	2.1817	0.50305	1.60775	2.05755	1.39745	2.4583	0.3406	-0.7945	-0.9574	1.0302	2.30135	1.463	0.03895	0.91385	0.5036	2.8687	0.77275	0.108899999999999	0.44885	3.4234	0.1034	2.5535	-0.5125	1.70215	0.896	1.7932	1.2943	1.1928	2.62035	1.74045	0.5435	0.96915	0.169	2.29655	1.627	-0.0327500000000001	1.00345	0.76965	-0.38175	0.84805	0.9383	3.06465	0.1879	3.0781	1.4237	-0.0954999999999999	1.9021	1.9315	0.2603	2.04395	2.5331	1.30825	3.6044	1.06365	0.5848	1.60185	1.30485	0.92485	1.6635	0.51645	1.25905	1.78025	2.682	0.2732	1.85155	1.0444	0.4683	1.35715	3.33785	0.6686	1.1598	0.35795	1.08305	1.36925	1.0564	2.77225	1.1262	0.81245	3.17875	1.19665	1.4598	1.39185	-0.0558999999999999	3.40205	-0.37455	0.38565	-0.2339	1.203	0.3233	1.26485	2.46925	1.50565	0.38725	0.7352	1.39175	0.64005	-0.1825	0.5219	1.6034	0.85045	1.1173	1.1591	2.01835	0.8207	1.09405	2.6125	0.9213	0.7165	1.15655	1.1309	0.69795	2.1499	3.192	1.3476	2.5472	0.6845	0.89925	1.25625	1.1348	0.7682	2.3956	3.05205	1.29545	1.61405	2.2273	0.71125	2.27995	1.7604	1.9941	0.6397	1.47465	0.89005	2.33395	2.50945	0.87585	1.03215	0.92635	3.66615	1.22035	1.06665	1.36865	0.56065	1.02215	1.50985	1.5974	-0.23595	0.28665	0.67025	1.4627	0.3352	0.63525	1.7388	0.6623	0.65695	1.3008	-0.21835	0.9952	2.026	2.386	1.04395	0.4574	-0.1807	0.3968	2.9366	-0.0492999999999999	1.68505	1.00585	2.1489	3.3773	1.06525	0.41155	-0.0637	-0.19425	1.0604	-0.12545	0.2575	1.8668	2.08095	2.1836	0.65455	1.07795	1.257	0.6536	0.7913	1.54555	-0.14725	0.63555	0.81125	-0.0280500000000001	1.52285	0.83335	0.77845	0.92615	0.71865	0.8015	0.30705	0.71825	-0.1043	0.83665	0.6643	0.8686	0.4079	0.16125	0.50895	-0.2672	1.4303	1.323	0.2314	2.79695	-0.7787	0.37505	0.21495	0.611	2.76735	0.50305	1.2136	-0.69525	0.5393	0.81865	0.9696	1.1809	0.69725	1.0204	0.85775	1.2315	0.8914	1.2658	1.1652	0.57575	-0.0314	3.87425	0.661	1.14755	2.20255	1.59615	1.1648	0.96805	1.4676	0.57865	3.3434	1.7278	1.45225	-0.38305	0.5694	2.00655	1.5249	0.67645	1.2836	2.65975	0.89435	1.86085	-0.4458	1.19565	-0.2224	0.91565	0.2323	1.0374	0.6262	-0.91	0.56425	0.4867	1.10655	0.79355	-4.5224	1.24745	1.0519	0.0163000000000001	0.55735	0.7078	1.5063	0.5569	0.47055	0.9866	0.3071	0.1872	1.33545	0.57855	1.0618	0.06415	1.80505	1.2255	1.6126	0.36305	2.6137	0.1579	0.89565	1.2603	0.88565	0.2701	0.91445	1.18935	0.64445	-0.0206499999999999	2.7581	1.7007	0.39695	0.46395	0.3913	0.49145	0.1977	-0.45115	1.38765	0.4357	-0.34015	0.0717	-3.14325	0.4226	-0.2117	1.8143	1.68565	0.45715	2.64705	-0.5909	2.4812	1.4313	-0.0378499999999999	1.34625	1.73055	0.68875	0.3088	-0.0147	-0.43165	0.44245	0.20845	1.18865	0.8107	-1.1636	1.3281	0.1979	1.3816	-0.01515	0.3775	1.5295	0.66585	1.7547	1.07065	-3.75355	2.26745	0.34365	1.05555	0.96875	3.33615	0.8742	1.72535	2.02855	-1.3461	0.26235	0.57165	0.47975	1.3165	1.3227	-1.3716	-0.0928	0.46955	0.404	0.78235	0.5331	-0.4605	0.3155	1.1006	-0.4757	0.51495	0.7942	1.3855	1.963	4.309	0.53675	-0.796	1.6976	0.8948	1.3455	1.0153	0.6852	1.8505	-0.138	0.77535	0.92555	0.8877	0.6838	1.43795	2.42045	0.39745	2.25825	1.97075	0.71185	-0.0887500000000001	0.79715	0.8558	0.75905	-0.08745	0.34475	1.7365	0.38635	1.08235	1.6818	0.02965	0.8953	0.3387	3.1828	0.61845	0.98815	2.4582	-0.1931	1.1311	1.28495	0.992	3.2673	1.5812	1.03935	-0.7186	2.276	2.7023	0.51495	1.5824	1.67095	1.2737	0.30245	-0.38045	1.26245	2.8386	0.1308	2.60785	0.56135	1.2758	1.78395	0.1383	1.19895	-0.92735	-0.13925	1.24895	0.92195	1.2584	0.0949	-0.37635	2.66145	2.7446	0.99605	0.0909	0.25745	0.32065	0.63385	0.5718	1.7118	2.96175	0.4647	0.0325	1.217	0.96325	1.8492	0.32455	3.09755	1.0379	0.89425	0.3137	2.3321	1.3209	1.5342	0.01575	1.21595	0.76055	3.1481	2.5851	2.2703	0.9955	-0.0776	-2.65005	0.5696	0.77815	1.9861	-0.16235	0.301	0.83495	2.94135	-0.2979	4.2476	1.6545	0.3422	-0.41745	1.897	0.4848	-0.0395499999999999	0.63125	-0.1509	3.6769	0.7575	1.50865	3.4287	0.34065	-0.57285	6.38425	1.11745	0.5184	-0.49735	2.1387	1.788	1.53015	0.553	0.966	1.35935	1.24505	0.96575	1.32095	1.01415	-0.3909	0.3282	0.9319	0.95755	3.99445	1.7121	2.60765	0.9004	0.7019	0.3086	0.30005	0.2234	1.93885	0.05975	0.96975	0.44835	0.9513	1.2425	2.78925	1.474	3.01025	1.84915	0.7733	1.6476	0.99875	0.5804	1.3603	0.19415	1.3684	1.59915	1.7217	1.07095	1.3127	1.2664	1.45335	1.7515	-0.6919	0.1668	1.9881	4.23815	-1.2515	1.11335	1.3037	1.0406	1.55915	0.72055	1.4006	1.44525	-0.144	-0.5376	-2.5544	1.32295	-0.137	1.94495	1.34335	1.32665	-0.0393999999999999	0.73755	0.92175	2.9938	1.88405	2.42115	0.8757	0.423	0.7703	0.71125	1.44735	0.1147	0.4661	-3.36505	1.16	0.13	0.4382	0.9569	1.7165	0.7431	0.67045	1.80635	-0.65295	0.5221	0.34575	0.2191	-0.1303	0.00015	0.65155	2.85765	0.1249	0.65165	0.62525	1.9126	3.7404	0.4041	-2.41795	1.0297	0.0358	1.05775	1.157	1.9021	1.24085	0.81415	0.21235	1.4467	1.9887	1.56215	0.31245	2.81385	0.943	2.135	0.3951	1.1191	1.43715	1.61875	0.50355	0.9787	0.8863	1.43785	0.1404	0.0219	0.5608	-0.3107	1.5197	-0.0464	-0.2449	0.4714	0.1001	1.5609	-0.5075	1.0628	-0.2094	-0.935	1.6572	-0.3972	-1.1507	-0.0614	0.5341	-0.2961	-0.0731	0.4902	0.2811	0.2127	0.0703	-0.5299	-0.9132	-0.1607	-0.2539	-0.4646	0.6038	0.1553	1.5548	-0.1537	-0.0441	0.3417	0.1928	0.7086	-0.5398	0.0531	-0.1138	-1.6906	-0.1289	-0.5213	0.3965	-0.1033	-0.0187	-1.2802	-0.4784	-0.2895	-0.1801	0.007	-0.4141	-0.6998	0.3428	1.5453	-0.3588	0.5083	1.4351	0.0918	0.3288	-0.3856	0.4553	0.7158	-0.5067	0.4339	-0.4901	-0.0387	-1.2365	-0.8964	0.1693	0.1956	0.8784	1.286	-0.0718	2.3609	-0.5541	-0.1373	-0.4737	1.5444	-1.0718	0.2854	0.0957	-0.5159	-0.1955	-0.0105	-0.2258	-0.3857	1.9551	-0.1709	0.6062	-0.0423	-0.1347	0.7339	-0.4981	0.174	0.6201	0.0327	-1.2561	-0.6901	0.1693	0.9821	0.511	-2.0873	-3.6367	1.9308	-0.4914	0.101	1.9413	-1.1682	2.1576	-0.6495	-0.3431	1.1632	-0.2662	-0.3613	4.5296	-1.2088	0.4617	1.064	0.1064	0.2132	-1.617	-0.223	0.7497	0.1567	2.9201	-1.3975	0.2513	-0.3934	1.1625	3.3973	-0.8942	0.5254	0.8356	-0.8256	1.7955	-0.186	-0.2463	-0.113	0.0941	2.1494	1.0051	0.0688	1.3644	0.1358	1.3071	0.7908	0.3926	1.2784	-0.79	1.8906	1.0212	0.2336	1.3598	-2.0831	0.5882	0.1265	0.4133	-0.4586	2.5081	0.6802	2.0021	-0.7682	0.5573	0.1064	0.7238	-0.2637	0.6605	1.5153	2.5096	0.9535	0.7368	1.0213	1.3202	0.8946	0.202	0.8192	0.5519	0.7146	0.4448	0.7407	0.6035	-0.4818	0.0789	0.9685	0.5887	0.762	2.1649	1.6809	1.8326	3.6121	1.1168	1.2555	1.1825	1.2119	-0.2075	2.1739	0.5281	1.9297	1.4143	2.2641	2.226	-0.1077	0.0533	-1.0341	0.763	3.0043	2.2844	2.5993	1.2522	0.7944	0.8308	1.1728	1.4737	0.6122	0.9999	2.6602	2.0821	0.9447	1.284	0.8789	2.3161	-0.0582	1.4416	0.9524	1.748	1.1915	1.183	-2.5394	0.3746	0.844	0.2358	1.2223	0.3585	1.6408	-0.4223	-0.9765	0.9626	1.648	1.2953	1.0492	0.2301	-0.0053	3.0373	0.9394	1.6904	2.9476	2.0625	0.2298	1.1067	2.1515	1.0878	0.8766	0.9538	1.1888	1.5293	-0.859	2.1725	-0.7425	1.0843	-1.2952	0.3705	1.694	2.843	1.4719	1.2801	1.5557	0.447	1.3408	-0.9911	1.1709	1.1682	0.2195	1.3975	3.3128	1.0706	0.84	0.8922	2.9113	2.3447	2.0249	1.1501	1.7375	1.2935	2.8653	1.6816	0.039	0.4827	0.5344	1.3187	1.0629	1.5721	0.1285	0.443	1.016	-0.1682	-0.0914	0.7035	0.5153	1.0443	3.0405	-0.2287	2.9193	3.8627	1.3909	1.5266	1.8497	0.7025	0.0961	1.975	1.9522	0.5935	0.1921	3.4482	0.3862	0.2735	0.4736	1.0506	1.852	1.1835	-1.2293	1.0299	1.0414	-0.6123	1.9251	2.0267	0.5744	0.3084	2.7998	3.8067	1.4819	0.4944	0.3879	1.5372	1.3788	-2.5062	-1.5626	1.3554	2.0755	1.6688	0.9367	1.2349	1.4689	0.6085	1.4492	1.7711	1.7756	0.7262	0.1533	4.9998	0.8425	0.2314	0.3647	0.4872	1.4082	0.4733	0.716	0.6305	0.6003	2.182	0.9152	0.5523	0.5484	0.4827	1.3977	0.8733	0.2535	-0.5504	0.4571	0.5469	0.3061	0.2518	-0.1918	0.4126	1.5297	0.5918	-0.4838	0.1318	-0.4029	0.5924	0.1637	-0.388	0.2698	0.6535	-0.2598	-0.2205	0.1524	3.3382	0.4828	0.3077	0.3414	0.5068	0.4789	-0.1224	-0.156	0.8329	0.1808	0.2053	0.3588	0.0821	0.2035	1.2595	0.3314	0.5859	-0.0127	0.3849	-0.5271	-0.2061	0.2304	-0.4332	0.9068	0.9789	-0.1841	1.4987	-0.1282	0.6923	-0.1031	1.3214	-0.288	-1.3385	-0.4642	0.3472	0.1105	-0.2115	0.4997	0.9117	0.1752	1.4323	0.0696	1.2102	0.5305	1.2164	-0.6806	0.0744	0.8375	-0.1107	1.2693	1.2635	1.2721	-0.1573	0.2861	0.5168	0.7307	1.8208	0.0885	-0.0082	-0.555	1.9356	0.6959	-0.5799	1.9673	-0.3338	0.7486	-0.1729	-0.6385	-0.5271	0.4567	1.2541	-0.5078	1.607	1.1712	0.279	0.4279	0.6949	0.4842	1.775	0.5579	0.6838	2.2592	0.2146	0.7186	1.4015	0.4738	0.2416	-0.055	1.3238	-3.3758	0.1318	-0.153	1.6981	1.9041	-1.0614	1.4258	-3.0031	1.2305	0.9792	0.0944	1.3052	-1.1446	0.5672	0.2288	-0.3016	1.5398	2.1021	-0.7248	-0.0523	0.9799	0.2943	0.9843	0.3048	0.6478	2.1898	0.6928	0.7323	0.2881	2.8917	-0.4721	0.8877	0.2152	0.7052	0.5916	0.185	1.5755	1.0432	0.9271	-0.1251	-0.3359	1.4252	-0.1559	0.2847	-0.048	1.2089	-0.3853	2.3742	0.5843	1.597	2.1255	0.223	0.4218	1.4628	1.8229	1.5458	0.1362	1.002	0.1157	1.9465	1.0284	-2.2346	1.0972	1.1679	0.0862	1.8015	-0.1307	1.6696	0.389	1.4573	-4.0245	3.9972	1.7606	-0.1583	1.1566	0.999	-0.145	-0.6231	0.6475	0.3855	-0.3595	0.556	1.5309	1.8283	0.4336	1.4218	-1.1074	0.093	0.834	1.7193	2.5778	0.4995	1.619	1.9787	2.1098	0.5298	0.2685	0.9011	0.0495	0.0759	0.7112	0.6737	0.9524	0.3198	1.1271	0.1488	0.5349	0.997	0.6521	1.0718	1.2206	1.4859	0.2279	1.0692	1.9436	-0.0327	1.4871	0.684	0.9145	1.3218	0.6292	0.5515	1.6666	1.8112	1.8922	1.6655	2.1446	1.3792	2.3636	-0.5758	1.9528	0.278	2.6766	2.0016	1.1529	0.9664	0.1979	1.1206	0.2304	0.7106	0.5881	1.429	0.0504	0.9396	0.5673	0.857	0.0932	1.516	1.5346	0.1913	-0.3718	0.268	0.52	-0.0477	1.123	-0.6297	0.2443	-0.4863	0.69	-0.7506	0.9286	1.3705	0.7203	0.0692	0.6296	-0.1079	-0.4981	2.3892	0.374	0.2472	0.6888	0.6746	-0.3165	0.6356	-0.0552	0.0605	-2.5676	0.0907	0.6174	1.0424	1.4253	0.9433	0.0947	-0.1089	0.4126	0.6119	-0.3907	1.4221	1.4512	0.8675	0.5676	1.0103	0.6708	2.0119	0.5502	0.9484	0.5492	1.0179	-0.962	1.3337	0.7693	1.4298	1.5576	1.074	1.243	1.9759	1.475	1.5532	0.6132	0.8448	1.4885	1.3811	0.6991	1.994	1.4084	-2.2486	1.4648	1.2137	0.122	1.0675	0.9563	1.8736	1.0089	0.8622	0.8214	1.162	0.2332	0.9491	1.1482	-0.2844	0.9161	0.6956	-0.0307	1.0547	1.4339	1.5667	0.4582	1.0153	1.9603	0.5293	1.0327	1.3152	1.2006	1.4453	-1.4208	0.654	1.4162	0.7989	1.0917	2.3941	1.5731	1.0789	0.9558	1.119	0.6165	2.1767	2.0663	0.9368	1.1664	0.8498	-1.4688	0.7525	1.265	1.1493	0.039	0.0583	0.8144	0.0436	-0.0622	-0.6279	0.2554	-0.1752	-0.2217	0.0551	0.4119	-0.5288	0.3167	-0.6742	-0.4659	-0.3962	-0.3823	0.1231	-0.0214	0.1124	-0.4181	-0.6859	0.0757	-0.0204	0.062	0.9018	-8.4618	-0.9877	-0.0204	-0.8948	-1.6543	-0.06	-0.0197	-1.5213	-0.9057	-2.0342	0.3188	0.3552	1.5746	-0.0334	-0.159	1.0041	-0.8459	0.2102	0.3596	0.5052	-0.0695	0.7393	-2.9777	-0.1794	-0.2861	0.725	0.0317	-0.2011	-1.4258	0.4224	-3.4312	0.0668	-0.1214	0.3312	-0.2812	0.0361	-0.1699	-0.3236	-0.0015	0.6669	-0.6085	-0.5976	-0.1776	0.2709	-0.0061	0.6698	0.4736	0.811	1.5465	0.4378	0.4133	0.8215	-0.3491	-0.0409	0.1413	-0.2283	-0.7804	0.1911	-1.0248	0.2804	0.1362	0.0428	0.1593	0.6587	0.6424	0.4362	-0.4382	-0.3282	0.0527	1.4443	-0.7096	-0.1337	-0.1445	-0.5405	-1.1749	0.0202	0.123	-0.7147	0.46	0.4349	0.3907	0.3861	-1.8946	-0.4163	0.3521	-2.461	0.0155	0.0033	-0.0278	-0.2244	0.1117	0.0345	2.1881	-0.137	-0.6198	0.8142	0.0027	0.4131	0.1448	0.8967	0.6174	0.2436	0.5281	2.2914	-0.5181	1.8051	-1.6635	0.7855	-0.7997	-0.219	0.1209	-0.7193	0.4772	1.5205	-1.7274	0.2861	-0.0798	0.1468	-0.624	0.1754	-0.2533	0.0576	0.7711	0.7771	1.0659	-0.5177	0.3948	0.4442	-1.8618	-0.3781	0.7958	-0.1611	1.4739	0.9788	0.1037	-0.5313	0.5221	3.7966	-0.932	0.792	0.3482	0.3113	0.8606	-1.1156	1.4384	0.0985	0.07	1.1552	1.1031	1.5058	0.6012	-0.5159	0.1012	-0.1216	-0.1668	0.2953	0.4224	-0.9421	-0.5139	0.2755	1.2611	0.4213	1.6262	0.0739	0.8443	0.1088	0.8243	-0.7864	0.786	0.0453	-0.1628	-0.0148	2.129	-1.8596	1.8281	1.1054	0.4842	0.3363	0.7896	1.2371	-0.3737	0.6809	0.1384	-1.5589	0.3214	0.5606	0.0965	2.0423	0.1402	0.2225	0.1284	0.8409	1.7809	-1.015	0.464	0.6448	0.5154	0.8972	0.3306	0.2752	1.3575	0.284	0.7218	0.8306	2.0698	0.3027	1.1212	2.3117	0.3965	0.1402	0.3446	0.0551	-0.1549	0.743	-0.4658	2.0079	0.8934	1.2706	2.318	0.1633	-0.0123	1.376	1.4134	0.1735	0.7874	1.1902	-0.0556	0.3852	0.244	0.9029	0.7278	-0.2307	0.4988	2.2968	0.8142	0.679	0.5464	0.8823	0.4138	1.2239	2.7973	2.3283	1.0898	0.3755	0.1163	0.4849	1.2964	1.2333	1.4251	0.3288	0.1732	0.3686	1.5466	1.6641	0.4519	2.0197	0.1718	1.6903	0.9902	-0.1645	0.6042	2.7492	1.3016	-0.2902	0.6179	2.5954	1.5386	0.7096	0.2211	1.3444	0.2544	1.1359	0.3003	0.4671	1.4471	2.4736	1.9998	0.813	0.957	-0.0478	1.5018	0.5673	-0.2863	1.6078	0.6688	0.55	0.8237	0.71	0.1153	1.9503	1.6249	1.3373	0.5627	0.5155	1.6324	0.5467	-1.4337	1.6593	2.4375	0.0734	1.0202	0.8791	0.9144	-0.6875	0.3962	0.0238	1.4162	-3.2785	2.5788	-0.2188	1.8316	1.9442	1.5869	0.7782	1.6701	0.6139	0.1887	4.2283	1.0435	1.243	0.6895	0.733	0.657	1.5842	1.2342	1.0062	1.1529	1.5901	1.9819	1.409	0.8453	1.3033	3.2339	0.148	1.1016	0.1876	-0.2011	-0.3629	-0.0138	-0.1793	0.4706	0.3529	0.5518	0.0288	0.2125	-0.2467	0.439	0.6662	-0.2052	0.1915	-1.6729	-1.3553	-0.2608	0.2883	-0.074	-0.2427	-0.2481	-0.534	0.4703	-0.067	0.0552	-1.0442	-0.1035	-0.0288	0.8191	-2.5465	0.4596	0.1764	0.6098	-1.3059	0.8327	-0.794	2.0875	0.8487	-0.8412	0.3801	0.3185	0.2029	-0.9633	-0.2285	0.7654	0.4915	0.2394	0.2055	0.3323	0.2556	0.7792	0.1776	0.2429	0.1158	0.1366	-1.4292	-2.0766	-1.0715	0.0744	2.7194	-0.9508	-0.0776	-0.1291	0.8554	-0.2045	-0.0243	0.2257	0.0932	0.3423	-0.9444	-0.2715	-2.0747	0.3794	0.703	-1.4864	-0.1451	-0.4906	0.0216	0.1026	0.5687	0.4829	0.256	-0.7074	-0.0407	-0.2213	0.3438	0.1333	-1.4062	1.4763	0.2	-0.7064	0.3838	0.0621	-0.602	-0.2396	0.0982	0.2571	-0.434	0.6247	-0.1631	-0.9969	-0.5185	0.0871	3.0742	-0.5572	-0.4451	-0.8754	-0.9067	0.2388	-1.9839	-0.3358	-1.0971	-0.4755	0.6172	-0.752	-0.2428	0.5255	-2.202	-2.2088	-0.2155	0.0269	-2.4552	-0.0363	0.0699	-0.3416	-0.036	-2.5989	0.2243	0.0986	0.1045	0.3569	-0.1369	0.354	-0.4968	-0.2725	0.3445	-0.8565	0.1888	-0.6037	-0.5583	0.0957	0.6159	0.2134	-1.8943	0.3036	-0.7963	-0.9759	1.3508	-0.2562	-0.4118	-0.0365	0.3871	-1.1296	0.1926	0.6972	-0.2128	0.4537	0.001	-1.1538	0.7127	2.3186	1.6273	0.0683	-0.9503	1.2621	-1.92	0.6984	-0.0175	-0.2113	0.172	-0.2544	0.6778	-0.4383	0.8845	-1.2659	-0.9356	-0.9063	0.2272	-0.1618	-2.3756	0.1412	-0.0881	0.212	0.2152	2.8032	1.0802	1.2453	-0.1383	-0.7428	0.4133	1.1266	-0.011	0.284	0.3792	-0.1074	0.0359	0.4262	0.0184	-0.0355	0.6793	-1.9274	-0.537	0.6594	0.4423	0.3802	-0.4286	0.6946	0.7313	0.1822	-0.3484	0.5034	0.2285	1.2496	3.1975	1.4342	0.7581	-0.6079	2.3007	0.2138	1.1738	0.5779	-0.4888	-0.1516	0.0243	0.2204	0.3378	0.3297	0.4248	0.7075	0.3794	-0.5427	-0.5166	0.3629	0.5116	-0.4207	0.8261	-0.4951	1.3482	0.0686	1.0477	0.117	1.5373	0.7381	0.6863	1.0814	-0.2892	-0.0258	1.1711	2.7128	0.8938	1.5697	-0.3651	0.4171	0.9109	0.5134	0.975	-0.2607	2.1413	-0.7624	1.0244	0.3546	-0.5166	0.2672	0.3164	1.6948	1.6621	-0.2137	0.69	0.3055	2.6297	1.2437	-0.1778	0.237	0.2067	0.5901	0.998	0.595	-0.164	0.7118	0.4488	0.6822	-0.163	3.3153	0.3261	1.3123	0.223	-0.0839	0.8815	0.15	-0.883	-0.0539	2.1205	1.4643	1.4976	1.0436	0.8523	0.9983	0.053	3.9981	-1.4647	0.3681	1.7394	-0.5571	0.9894	1.0838	0.3232	1.6599	1.3392	0.9489	0.9269	-0.6388	2.3764	0.5727	2.6878	0.7487	0.1092	2.1803	0.2191	-1.1403	1.1578	1.4338	0.5749	1.8464	2.829	0.161	0.8123	2.1631	1.8471	0.4271	2.3254	3.5107	1.5328	0.3412	2.3829	2.1007	1.8868	0.333	0.2507	0.5777	1.5278	1.465	-0.4133	-0.6558	-0.1234	1.0131	0.5655	0.0462	1.9077	1.7452	0.8095	-0.1624	1.1891	1.3183	0.5627	0.9675	1.05	1.2314	0.3064	-0.1473	0.0851	0.4659	0.8087	1.3274	2.2708	2.2082	0.6158	0.5562	-0.3223
546_Baseline	2.7631	-2.94335	1.82885	0.9457	2.05165	0.4415	-5.00625	1.0545	0.62725	1.62235	-0.60865	0.9352	-0.7306	-0.0614	-1.63915	-0.1345	0.5536	-0.82955	2.35495	1.0228	-1.6285	1.31385	2.7251	0.61215	0.63595	0.51765	1.6496	2.16785	1.7728	1.6667	-0.14935	0.794	1.4072	0.5463	0.78245	3.28445	2.9927	1.1004	-0.2563	1.0067	2.19035	2.24645	1.99785	0.3724	0.93625	3.4111	5.7031	2.80855	0.7572	1.17665	0.8538	1.92595	2.79385	1.96295	0.6248	2.61855	0.7005	2.91745	2.0924	1.25905	1.3266	0.2341	3.81555	-0.3341	1.4618	0.5101	-0.21025	0.0825000000000001	1.7628	0.0103	0.3025	1.76535	3.5689	2.05555	0.11905	4.05	1.8341	5.74525	1.01925	3.00865	1.9071	1.8047	0.694	0.82115	2.96545	3.39415	0.99965	1.29515	5.41985	0.6048	3.2149	2.9436	1.3445	1.63365	3.95125	1.02055	2.97335	0.71365	1.05535	2.65865	2.06985	3.2758	2.45505	1.6336	1.70465	1.29115	5.07865	0.4345	2.1505	0.8458	1.57975	0.7957	4.2897	1.2674	-0.0005499999999999	1.0597	0.97465	1.3352	0.0231000000000001	1.18005	1.21915	1.67935	0.3237	0.9496	1.27935	1.97745	3.01695	3.73095	2.96965	2.1493	0.64415	1.1477	-0.7917	2.1087	4.97615	1.44185	1.0007	2.3866	0.686	-0.28575	0.87365	0.85335	5.69035	0.0405	0.5572	2.7488	0.57175	1.5696	1.09855	0.9788	1.05335	2.08315	0.25835	7.70705	1.47865	1.6304	4.85965	2.59335	0.68695	0.24465	0.36135	0.7741	0.8886	1.17275	0.37755	1.8819	0.4822	0.847	5.9015	-0.31015	1.614	1.89775	1.7122	0.41975	1.0413	4.90415	2.166	2.61525	0.58655	0.7914	6.45205	1.2904	2.6095	1.95925	1.96135	1.3261	1.70255	-0.9531	0.62255	1.81095	0.77145	0.8204	1.51125	0.73965	1.97555	1.26775	1.23085	1.5795	1.14195	0.7236	0.3792	2.0489	0.78755	0.8572	1.1532	0.32575	0.4461	0.9742	2.48655	1.7685	0.89655	1.6597	-0.2789	1.01565	1.36325	1.42165	2.95555	1.21685	0.54145	0.7085	1.5288	2.61515	0.91595	0.577	1.1304	-0.7292	0.0617999999999999	0.5685	0.91725	0.5999	2.3238	0.8853	0.6929	0.7837	0.95005	0.47805	4.5651	0.508	0.7129	2.3344	2.27415	1.5705	1.98875	1.9411	1.9418	1.10235	1.62335	1.414	2.23525	1.7118	1.13665	1.01335	1.78095	-1.5063	1.26605	5.4541	0.33795	0.5837	1.0563	2.5127	0.7472	0.61095	2.4355	2.74895	0.9852	0.6067	0.64135	0.97595	0.39875	0.17365	1.0992	1.36495	1.2118	0.3675	0.59155	1.0501	2.3549	1.3158	1.9447	0.9312	0.40195	4.06965	1.13565	0.87595	1.26985	-0.34165	0.66665	0.88985	1.5579	1.2481	0.85165	0.6487	2.87865	0.6403	1.15115	0.2174	0.46635	0.61255	1.0982	0.6942	0.31885	1.0112	0.523	1.2176	-0.0333	-0.8562	0.35825	0.84565	0.91035	0.73035	-0.0586999999999999	0.5247	0.30975	0.34085	1.8586	0.7211	0.20255	0.57045	0.92615	0.1031	0.0066	1.5431	1.03805	1.84085	0.3715	0.4624	0.19525	1.19295	1.52875	1.26905	0.98745	0.7838	0.5931	1.1381	1.74605	0.72055	2.04235	0.671	0.9545	0.1177	0.5536	0.4028	0.8858	0.4339	0.39855	0.83835	0.55415	0.83035	0.28525	3.6769	1.40745	1.85065	1.1358	0.5069	0.6419	0.4255	-0.0475	0.70365	1.51855	3.15355	0.60335	0.44	2.1564	1.31925	0.81365	2.66445	0.58185	0.4105	0.9154	-0.837	0.0001499999999999	-0.33135	-0.5345	0.07975	0.11775	0.6676	-0.10185	-0.15785	0.24725	1.1198	-0.11935	-5.79945	-1.7149	0.1012	-0.07735	0.02205	1.1561	0.0029499999999999	0.0599499999999999	0.10165	-0.39495	-0.18855	2.66255	0.66005	0.57725	0.77795	-0.04535	2.0897	0.02315	0.4699	0.4567	1.73315	-0.59865	-1.2281	0.10535	0.39285	-0.05675	0.5117	0.2362	1.88845	0.7318	0.51255	0.55275	1.242	-0.2097	-0.72145	-0.13085	-0.1322	0.50305	-0.6365	0.90765	0.5552	-8.6421	0.827	2.0922	2.12095	0.2214	1.22415	2.4331	0.926	0.91395	0.68625	-0.0410500000000001	2.67765	2.51095	2.38135	-0.02205	0.48565	0.0234	-0.96145	0.44085	0.0391499999999999	-0.17945	-0.2188	0.1708	-0.37225	1.3273	0.57875	1.2079	2.93015	1.14245	1.6703	0.73125	-0.0079500000000001	3.10215	0.3199	3.4305	-0.0587	1.27225	2.27145	0.5451	0.36345	-0.79425	1.5272	4.0244	0.0704	1.2588	3.1016	0.56925	2.37205	-0.254	1.1143	3.9031	1.70685	1.60295	0.7026	0.527150000000001	1.46145	2.45245	0.89115	0.31795	2.1731	4.50275	0.7977	2.7534	0.47355	0.5718	1.10995	1.1646	1.6586	1.2631	-0.6191	5.16155	4.00215	2.5475	-0.32655	0.82475	2.0722	-0.3619	3.702	3.28215	5.50015	4.4938	0.8052	1.1626	1.48705	3.5016	5.47655	0.44295	1.6673	0.34865	0.48195	0.74145	1.02285	0.21245	2.6897	0.4075	1.17485	-1.98295	-0.5085	2.78625	-0.2358	0.0361999999999999	1.41515	1.533	4.5841	0.8552	2.35755	0.59115	-1.05775	4.94955	3.36535	-0.133	-0.1734	0.327	3.72275	4.92505	3.4512	0.0201	-0.2588	-0.5597	1.16015	6.2375	0.1139	2.69395	3.5983	0.65185	-0.60385	0.53	0.82905	1.15565	0.4236	3.42395	0.3302	0.3618	0.153	-0.0880500000000002	1.43565	0.92105	0.0227	-0.1539	2.70155	0.1851	2.63175	1.9872	1.5254	0.9286	-0.2109	3.15535	1.1687	1.1959	1.84275	0.1176	4.7883	0.54335	3.6575	0.53665	1.35195	1.11065	1.23515	0.82095	1.5357	0.57285	1.42115	0.75245	0.35065	0.0862999999999999	0.355	3.3538	3.1809	-0.41585	5.4672	3.4747	0.487	1.405	1.1379	2.83225	0.98155	1.244	0.44275	0.1304	0.8718	0.22725	2.21005	0.5897	0.75625	1.2906	0.4232	0.49445	0.57085	1.0545	-0.0596	0.00505	0.9617	1.45295	0.1827	0.08555	0.37665	-0.8353	2.47285	1.0247	1.10955	2.17955	0.17615	0.60625	0.5051	0.4945	0.1899	4.68285	2.6392	2.6076	2.8044	2.55835	0.44705	1.5485	0.97515	1.3264	0.23425	1.66125	0.29775	0.43515	0.1948	0.7979	1.2694	0.9422	3.6583	0.2798	0.14085	0.8976	0.3779	1.23235	3.0631	0.2904	0.0517	4.94795	1.2828	1.68005	2.0256	4.0497	0.0653999999999999	0.97765	2.114	0.01665	0.0669	3.8163	1.4697	0.195	1.03935	0.6288	1.9736	-0.29115	1.8311	-1.0428	0.28405	-0.06635	0.3228	5.42825	0.7824	2.3746	0.2865	1.0548	-0.21935	0.2857	-0.0388	0.8114	0.78075	0.62755	1.88425	2.85765	5.15385	1.73615	3.0237	1.44895	0.1426	0.80035	2.2482	2.11885	0.1634	1.64955	1.7596	0.12015	-0.4443	0.2365	0.04565	0.0622	1.0206	0.62435	4.53605	5.4118	1.4902	1.0789	0.94055	1.012	0.4483	0.7407	0.9694	0.13475	0.6019	1.26925	-2.0986	0.20645	0.9374	2.6385	0.3091	-0.18085	2.43985	4.344	-0.1907	0.9321	1.555	1.25455	0.10865	0.19465	0.9598	1.4221	2.3133	0.05855	1.1612	0.61505	0.03685	0.56945	0.57805	-1.5445	-0.793500000000001	0.0772	0.594	-0.35295	0.20205	0.4984	1.52085	-0.2399	-0.1895	1.1312	0.16765	-0.5077	0.59875	0.1813	1.88985	-0.17095	-0.16475	1.29315	0.2228	0.92465	0.5248	1.277	0.84745	0.29265	0.094	2.90105	0.96495	-1.09105	0.64865	-0.5457	0.16325	1.52505	-0.5475	-0.1817	0.2812	3.0885	-1.47705	0.6781	0.65315	2.62875	0.8977	1.0456	0.02515	-1.02355	-0.2295	0.1697	4.98965	1.15875	0.63145	0.41105	0.92495	1.47065	0.64885	7.34425	0.9287	1.18715	2.40975	0.9084	2.87775	2.461	0.94265	0.4655	2.71285	2.7993	0.1907	0.9436	0.0807500000000001	0.6093	-1.4476	0.9783	2.386	0.9654	0.82775	3.4882	1.71425	2.50835	1.4883	1.12785	4.3113	0.329	0.66265	-0.39185	0.37365	0.46325	0.97335	0.64885	-0.6647	1.4641	0.85665	0.63915	1.9505	0.03455	0.9142	1.38145	0.82285	0.81325	1.8317	1.29745	3.64535	1.9552	-0.2317	2.947	0.5422	0.378	1.33365	3.67365	2.5582	0.13025	2.54615	0.77755	3.5033	0.46075	3.67225	0.98525	1.14915	3.6566	0.2926	-1.126	-1.3947	0.8568	3.60925	1.0932	-0.13945	1.30145	0.1662	3.9085	0.50845	0.268199999999999	0.68305	4.7441	-0.1108	3.3454	-0.0677000000000001	2.42275	0.6836	1.6044	1.0204	1.053	4.06455	1.23435	0.2203	1.04605	0.1509	2.75975	1.398	0.36045	0.81295	0.36195	-0.23545	1.04595	0.6239	4.89385	0.2572	4.2862	1.7007	-0.2462	2.7929	2.5113	0.2343	3.30745	4.1796	1.61165	5.2353	6.87585	1.0243	1.24095	1.07475	0.87585	1.4928	0.51005	1.86655	1.27655	2.22	-0.1147	2.07075	0.772	-0.1724	0.94485	2.29245	0.4715	0.4657	0.49545	0.87875	0.82855	0.8246	2.03415	0.7849	1.08015	6.45605	1.57365	2.0468	1.31065	0.3079	4.86485	-0.52665	-0.0306499999999999	-0.4183	1.3662	-0.0462	1.01175	3.72725	1.31155	0.44625	1.0512	1.26985	0.19615	0.0078	0.3182	1.3502	0.60525	1.1201	1.2514	2.47645	1.0487	0.52585	3.7203	1.4708	1.0632	1.08325	1.5803	0.58665	2.7876	4.1951	1.773	2.1763	0.7819	0.39465	1.80085	1.0747	0.9346	2.0733	4.70835	1.47865	0.41205	3.456	0.78945	2.50425	2.8811	1.7928	0.8424	1.58695	1.43025	2.53545	2.47035	0.65045	1.16195	1.89095	3.92095	1.17575	1.04935	1.23375	0.53745	1.17285	2.11995	1.5642	-0.24115	0.29535	0.45775	0.8812	0.4658	1.02395	3.3694	0.507	0.56185	1.3295	-0.25825	1.6398	3.366	1.9466	1.53625	1.0688	-0.018	0.3369	4.0688	-0.0778999999999999	1.73125	0.83525	2.6642	3.3954	0.96205	0.51175	-0.1254	-0.27405	0.4122	0.02355	0.9026	2.877	2.56505	3.0355	0.80735	0.83385	2.1647	0.6746	0.3363	1.45295	-0.15245	0.48555	0.99405	0.0975499999999999	2.94445	1.16215	0.92765	-0.28385	1.05505	0.4035	-0.02905	0.52345	-0.3589	0.75585	0.5518	0.7996	0.235	-0.23085	0.28965	0.1468	2.0398	0.9136	-0.0695	3.15985	-0.6376	0.35135	-0.29605	0.9276	2.24445	0.34775	1.0727	-0.85535	0.5555	1.00365	0.8544	1.1861	0.72245	1.4818	0.53935	1.2629	1.3628	1.182	0.9289	0.55835	0.1084	5.16115	1.3442	0.84995	2.55795	1.39145	1.0045	0.85055	1.1085	0.39835	4.0383	1.7286	2.17005	-0.40915	0.6414	2.11795	1.3438	1.44275	0.4865	2.17965	0.78285	2.44985	0.2952	1.61745	0.7426	0.85275	-0.4203	0.5435	0.0285	-0.8669	0.71135	1.4886	0.68355	2.41825	-4.1241	0.66645	1.613	0.7126	0.58375	0.5262	2.4974	1.3712	0.53075	1.3948	0.0927	-0.1355	1.32195	1.37225	0.0605	-0.69375	1.59875	1.5836	2.5197	0.06185	2.7461	0.027	0.80575	1.1961	0.44935	0.9671	1.01705	0.96045	-0.46105	0.08435	4.3233	2.452	0.82205	1.13645	0.4105	0.86885	0.8569	0.71365	2.23795	0.3567	-0.18075	-0.4636	-3.24915	0.8067	-0.1542	2.1005	3.27195	-0.12445	4.58055	-0.0235	2.9772	2.3792	0.87385	1.13615	2.35025	1.80375	0.8703	0.2169	0.28505	0.49855	0.51865	2.45795	0.6517	0.6956	2.9905	0.9951	2.4838	-0.04675	0.1694	2.413	0.35315	2.5338	0.19975	-4.53115	3.46575	0.95965	0.92105	0.84235	5.06965	0.7161	2.39645	0.40865	-0.7048	0.13845	1.77695	0.67015	1.1214	0.7254	1.8972	2.2959	0.68515	0.1138	0.89125	-0.0598	1.4662	2.0395	1.6611	-0.7614	0.46805	0.6702	1.271	1.01	5.5325	1.20235	0.1489	2.2565	2.0311	1.3566	1.9218	1.0992	3.7964	2.0848	1.98595	1.90655	0.8301	0.7829	1.25195	4.36755	0.18985	2.54905	3.61425	0.45515	0.97955	0.53635	0.9906	0.69765	0.66835	-0.17815	2.0003	0.25475	1.02995	2.1217	0.57655	2.2136	0.753	3.9078	0.45705	0.80975	3.8575	0.4646	1.0216	2.00745	1.053	4.619	2.4479	0.92225	-0.7318	3.8445	3.9802	0.15705	2.7845	1.67005	1.402	0.59385	0.22185	2.03835	4.3959	0.2198	3.60555	0.79285	1.8479	3.23395	0.4023	0.90715	-0.54025	-0.36665	0.98535	0.55285	0.9408	0.4735	-0.17835	4.49275	4.1838	0.87975	1.6764	0.10005	-0.02375	0.52255	0.4377	2.7686	3.56535	0.9916	0.2995	1.342	1.02755	3.0451	0.29575	4.29865	1.3915	0.64615	0.8225	3.5943	1.1305	1.3201	0.13965	1.10195	1.01605	2.9845	2.4979	3.244	1.9691	0.0503	-2.53295	0.4286	0.86355	2.3133	-0.19165	1.2735	0.68515	2.86145	-0.4457	5.8756	1.1798	0.1558	-0.41815	1.5986	-2.4331	-0.10875	0.59985	0.4494	3.6263	0.5604	1.07635	4.23	0.31115	-0.86685	5.20535	1.96685	0.8371	-0.75755	1.5627	1.4825	0.97165	0.0889	1.5366	0.80355	0.95175	0.95075	2.05845	0.75235	-0.5306	0.4259	0.5229	0.79045	5.00205	0.9331	2.56905	0.7627	0.5899	0.4906	0.24515	0.1399	3.13385	-0.25325	1.25985	0.61455	0.8049	1.3736	3.98465	0.8991	3.45985	2.41055	0.3207	1.5646	0.65645	-0.1267	2.5736	-0.02065	1.3306	1.58605	1.2294	0.88315	0.9812	0.9339	1.08295	1.5826	-0.6337	0.3321	1.6202	4.88465	-1.4933	1.01005	0.8713	1.9795	0.84145	0.55025	0.9524	0.86355	-0.5347	0.4684	-2.3788	1.14035	0.0059999999999998	1.64235	2.54035	1.66915	0.3053	0.50805	0.85905	4.5	2.52055	3.59505	0.7692	1.0139	1.1201	0.64855	0.59855	-0.032	0.2069	-3.53605	1.047	0.2957	0.2358	0.8126	1.481	0.6852	0.70425	1.54045	-0.84815	0.3666	0.14755	0.3053	-0.132	-0.10285	0.70355	3.54475	-0.2327	0.88975	0.46645	1.6321	5.2238	-0.077	-2.38325	1.0764	-0.2683	-0.69465	1.056	2.4373	0.78615	0.46715	0.30685	0.5488	0.9063	2.10525	0.14835	5.13725	1.0566	0.5781	1.4928	0.9038	0.96825	1.26945	0.34705	0.9098	0.1886	1.18485	0.3234	-1.1497	0.2481	0.93	1.1617	-0.4876	-1.2253	-0.416	0.2783	1.8104	-0.065	1.4894	0.3923	-0.7713	1.671	-0.3571	-0.7765	-0.254	0.3055	-2.1926	-0.0173	-0.2098	0.0876	0.628	0.2329	-0.2265	0.0021	0.0147	-0.2021	0.364	0.3447	-0.3106	2.5816	1.1333	-0.0197	0.0551	0.6755	0.4382	-0.3654	-0.2932	1.73	-1.2905	0.0069	1.5075	0.395	-0.1401	-0.2832	-0.1923	0.2827	0.192	0.2854	0.0322	-0.3855	-0.191	-0.1184	1.7537	0.2004	0.8558	0.6998	-0.0689	0.2537	-0.0483	-0.72	2.9166	-0.1832	0.7405	0.4191	0.7083	-0.0618	-0.6016	0.0573	1.0547	1.6905	1.4358	0.1865	3.6191	0.3908	-0.6078	0.8458	1.2988	0.6402	-1.2917	0.1205	0.2509	0.7734	0.107	-0.2807	0.0568	2.0202	-0.1445	1.2653	0.5794	1.0178	2.604	0.6402	-0.0004	0.593	0.2439	-0.5089	-0.9345	1.7099	1.9745	1.1977	-1.3223	-0.6856	2.9666	0.7429	-0.7192	3.2115	0.862	2.8362	-0.5146	-1.1303	1.2263	0.7819	0.4768	4.7677	-1.0606	0.2931	0.7358	-0.7895	1.2973	-1.5157	-0.1177	1.7223	0.6278	2.786	-0.5126	0.8582	0.269	0.0817	3.8691	1.0295	2.2266	1.0449	-0.1658	3.0396	0.5253	2.5742	0.5847	1.6432	2.396	0.3282	-0.3611	1.5633	1.0736	1.0057	0.6552	-0.2376	0.535	-0.908	2.4125	0.6014	0.2651	0.6942	-2.2259	0.4249	0.0105	0.4485	-0.9508	2.3293	0.417	1.4329	-1.2835	1.6672	0.2167	0.9063	-0.3963	0.8428	4.2465	3.2995	0.4938	1.2543	1.1882	0.9471	1.139	0.0712	1.8746	1.2991	2.0622	-1.3021	1.5574	0.9072	-0.3334	-0.3708	0.7695	0.8208	1.5531	1.7035	3.055	3.0663	3.8725	0.5167	1.7394	0.2661	1.7724	-0.8084	3.1129	0.7859	2.3517	1.8437	1.6901	3.0279	1.1951	-0.2104	-1.8275	1.1429	4.4665	2.4811	3.4303	1.4651	0.7047	0.7374	1.8106	1.0663	0.361	1.2863	3.2285	3.0509	0.9953	2.453	1.0583	3.7238	-0.0692	2.4437	0.6807	1.4234	0.7215	0.8617	-3.2606	0.3349	0.1515	0.0909	1.6067	-0.1268	2.7201	-0.3425	-0.8984	2.6239	2.2491	1.7368	-0.1119	0.513	0.3054	3.4299	0.7566	1.0387	2.6134	1.493	0.6064	0.2058	1.832	1.9792	0.9296	0.8585	0.6763	1.3352	-0.8882	2.8492	-0.9886	0.031	-1.6551	-0.0718	1.9963	2.2321	1.6642	1.9911	1.1267	0.4547	1.5479	-0.9818	1.6503	0.8192	0.6867	0.5892	4.1817	0.8291	1.3701	0.4536	3.0669	2.0316	3.6289	1.147	0.881	0.4434	3.9105	2.2375	-0.1353	0.4824	1.0876	2.3872	1.4025	2.5718	-0.0561	0.2899	1.4428	-0.3092	0.0012	0.2571	0.2756	0.8789	2.1335	0.3573	2.5321	4.1829	0.7667	1.2674	1.3144	0.8334	0.6668	2.1268	1.5893	0.4416	0.1046	2.8055	0.4945	-0.2692	0.2068	2.0359	1.8359	1.2651	0.5929	0.6088	1.7213	-0.5223	1.7969	1.3152	0.4814	0.6308	2.6466	5.8774	1.7239	0.2902	0.3634	2.5768	1.0083	-3.0827	-1.9464	0.8422	1.918	1.258	0.4303	1.007	1.1211	0.3405	0.5484	0.5059	1.0354	0.6773	0.023	4.5392	0.943	-0.0195	0.372	0.0948	1.2998	1.9547	0.3999	0.5795	0.4872	1.8889	1.214	0.8241	0.5192	0.589	1.1783	0.7842	-0.9253	-0.4382	-0.4474	0.4478	-0.9901	0.2171	-0.0872	0.0502	-1.5525	-0.3822	-1.045	-0.3817	0.1033	0.3031	-1.5817	-0.5797	-0.3495	0.0512	-0.8853	0.78	-0.1971	3.0901	-0.1371	-0.5119	-3.5266	0.7151	-0.877	0.2428	-0.6951	1.6466	-0.2405	-0.0122	-0.7246	-0.5583	-0.4477	1.623	0.1186	-1.942	-0.1629	-0.1212	0.0679	-0.1335	0.4529	-0.3233	0.7581	1.2759	-0.7622	-0.2167	0.3095	0.8268	0.8641	1.028	-1.2798	-0.2293	0.8048	0.1928	-1.1853	-0.1037	0.6738	0.9879	0.6337	0.7305	-0.226	0.7553	-0.7454	0.4182	-0.8347	-0.3873	0.6474	0.0161	1.6039	0.9083	0.5895	1.1783	-0.0827	-0.071	0.0766	3.0922	0.2298	-0.18	-0.8239	2.5111	-1.0264	-0.8705	1.1248	-0.8972	-0.149	-0.2838	1.1662	-0.2873	0.053	1.9728	0.1509	0.6325	1.755	-1.5831	-0.6013	-0.0358	1.3909	2.4246	0.7297	1.4139	2.651	0.4198	0.9003	0.9703	1.207	0.1553	-0.5651	0.8715	0.1793	-0.2585	-0.2799	2.9639	1.2554	-2.2484	1.3056	-0.5152	1.5432	-0.0666	0.1219	2.6706	-0.3131	0.0473	-0.4949	-0.1076	2.2787	1.9878	-0.2724	0.9009	0.1764	-0.9836	0.5151	-0.4534	0.5176	3.0344	0.5916	1.4129	0.5918	3.8569	-0.2098	0.4442	-1.2511	0.4258	0.0453	-0.3099	1.9863	1.9591	2.0525	0.1851	-0.1727	1.9422	-0.0348	0.1775	-0.4072	1.0916	-0.2085	3.3061	0.611	3.0537	1.8739	-0.0536	0.296	2.619	1.8617	1.4351	0.1101	0.8256	0.1844	3.2775	0.6848	-3.0366	0.928	1.2804	0.2342	2.9851	0.0449	0.8007	0.5872	1.6497	-3.0156	3.9501	2.5169	-0.2364	2.3519	0.7692	1.1186	-0.4349	1.6991	0.4826	0.6214	0.7444	2.8497	1.8639	0.2247	2.4474	-0.5289	-0.098	0.9717	1.1702	4.0744	0.3437	2.8108	2.5948	1.0015	0.7125	-0.1574	1.3486	0.6124	0.679	0.9821	1.0683	0.3689	0.6517	1.0817	1.3281	1.085	1.0594	1.2563	1.7358	1.0674	2.2423	0.2063	1.8224	4.7427	-0.0166	2.4856	0.3744	2.3728	1.1527	0.2552	0.1044	2.9076	2.5594	3.2902	2.5381	3.4114	2.5638	3.3506	-0.9331	2.6983	0.282	2.5281	3.4501	1.8566	0.5708	-0.0012	1.4796	0.6332	1.0901	-0.942	1.2001	-0.131	2.3473	0.0372	0.4402	0.1698	2.5227	1.5237	0.4039	-0.4237	1.3095	0.4491	-0.0478	1.0689	-0.5635	0.4975	-0.3532	0.5963	-0.5001	0.743	2.1131	0.9969	0.2189	0.8465	0.2481	0.9835	2.3413	0.6662	0.1785	0.712	0.78	-0.4927	0.6593	-0.1709	-0.1762	-2.4893	0.0336	0.6091	1.0432	1.9132	1.0066	0.0766	0.1683	0.2844	0.6999	-0.3196	-0.4473	-0.0985	0.0487	-0.036	-0.0203	-0.1489	0.9241	0.0162	-0.1616	-0.2823	-0.1764	-0.9649	-0.5108	-0.2512	0.6145	0.1193	0.3026	0.0578	0.8967	0.5166	0.1587	0.0778	0.2969	0.3029	0.3507	0.1984	0.9813	0.0708	-3.0095	-0.0014	0.1009	-0.0424	-0.092	-0.1373	0.3758	0.0974	-0.4461	-0.5949	0.3469	-0.5191	-0.6697	-0.0147	0.6384	-0.2106	-0.3488	0.9921	-0.2203	0.0214	-0.0435	-0.0743	-0.075	0.522	-0.4114	-0.0054	-0.0658	-0.0389	0.277	-2.5904	-0.1765	0.0129	-0.1185	0.1345	0.3037	0.448	-0.1274	-0.3199	-0.1868	-0.0896	0.4003	0.0355	-0.0872	-0.1573	0.2278	-0.8547	0.8957	1.2203	3.155	0.1895	-0.1571	-0.199	0.1826	0.261	-0.3793	-0.0991	-0.1628	-0.504	-0.3428	-0.46	-0.4084	1.0326	-0.8234	-0.2207	-0.1206	-0.1558	0.4017	-0.0685	0.3493	0.278	0.1013	0.5426	0.1372	-0.0587	0.103	-2.8389	0.0823	0.0167	-0.9064	-0.7561	-0.1775	-0.0074	0.4244	-1.4537	-2.145	0.4672	-0.4876	1.8882	-0.1183	-1.0297	1.3985	-0.2401	0.0452	0.2407	0.1483	-0.3628	0.8677	-0.3122	-0.0825	-0.1625	0.4249	0.0217	-0.1621	-0.4888	-0.3231	-0.7755	0.289	-0.0696	-0.636	1.2732	-0.3012	-1.4349	0.5461	-0.1976	0.2013	-0.7609	-0.1162	0.446	0.8312	0.4365	-0.6142	1.4782	0.8083	0.9047	1.2357	0.9166	-2.1475	-1.2361	-0.1918	0.6348	-0.4366	-0.8748	-0.578	-1.0663	0.9696	-0.9606	0.4987	0.4342	1.0137	0.5641	1.7228	-0.6185	0.5001	0.2108	2.7533	0.6303	0.7687	-0.1602	-0.3814	0.1456	-0.3672	-0.7298	-1.0648	-0.1149	-0.3424	-0.0264	-0.2997	0.3816	0.0565	-0.5561	-1.8536	0.2067	0.0896	0.3913	0.1672	0.9724	0.373	1.9024	0.3347	-2.6305	0.4364	-0.0124	0.3689	-0.1782	0.7147	1.0582	0.1203	-0.0035	2.609	0.3041	1.119	-0.6532	0.4789	-0.4944	-0.6418	0.141	-0.1246	0.1393	0.8389	-3.037	-0.0559	-0.2181	0.0426	0.408	-0.2925	-0.0612	1.2298	0.4459	1.6643	2.7309	-0.2629	0.0576	-0.18	-0.89	0.2465	0.5303	0.2924	1.1916	0.7852	0.1966	-0.0367	0.4319	4.0493	-0.2789	1.7164	1.0456	0.3	1.5815	1.212	0.3574	0.5539	0.0875	1.094	1.1285	0.4426	0.6464	0.2672	0.0877	1.4624	0.1107	0.3827	0.7682	-0.6534	-0.3253	0.2817	0.6233	0.5009	1.3949	0.2417	0.3639	0.242	0.8676	0.4484	0.5914	0.2141	0.3962	0.0061	3.5523	-2.1307	3.296	1.6058	0.0246	1.3081	1.3679	1.6121	0.0817	1.2205	0.1957	-2.1815	0.1378	0.6455	0.197	3.9593	0.7685	1.7525	0.558	0.9541	1.3229	-1.2433	0.4186	2.3121	2.1327	2.8594	0.1528	0.9195	2.0779	0.3137	0.8354	1.1486	3.378	0.2208	1.7932	3.4619	2.4727	0.6257	0.1187	0.5534	0.7332	1.4385	-0.0612	3.6016	2.4501	1.8592	2.7646	0.5601	-0.6919	2.3399	1.2346	-0.0962	1.2674	2.7653	-0.4677	-0.0158	-0.5229	0.5658	2.6997	-0.103	1.6097	2.5403	1.8174	0.8568	0.3143	1.6918	1.6861	3.0806	3.5384	3.0834	1.7195	1.0249	0.0307	0.4858	2.0832	1.4551	3.1209	1.6603	0.4302	1.0707	1.341	2.5807	0.3376	2.1164	1.1066	1.721	1.8224	-0.0994	0.3864	3.3467	1.84	0.0224	0.4741	3.4478	2.7184	0.5974	0.5575	1.272	-0.0151	0.701	0.1811	1.1382	1.3961	3.6283	2.3359	0.4547	0.7792	-0.3997	1.2151	0.2485	0.1711	1.2635	1.2844	1.5492	0.1543	0.7573	0.188	4.2013	2.2207	0.8061	0.0948	1.0055	1.9727	1.5705	-1.1562	2.5137	3.5262	0.9881	1.0526	1.7225	1.0538	-1.642	0.3877	-0.395	1.7214	-3.1896	3.1886	-0.4003	3.8605	2.4511	3.1552	1.6901	2.8087	0.8657	0.5247	4.298	2.6565	1.3617	1.2087	1.8381	1.5074	1.0616	1.3486	2.392	1.8861	2.2938	2.7095	0.1361	1.7004	1.2	4.6784	1.6409	1.9463	-0.1118	-0.7923	-0.3832	-0.0375	-0.5769	-0.2587	0.6255	-0.099	-0.2728	-0.8311	-1.4043	0.2304	-0.1952	0.2749	-0.2582	-1.7216	0.5058	0.7031	0.0442	-1.0224	-0.4389	0.1461	-1.2841	0.1215	1.1724	-0.0024	0.0001	-0.7709	0.1874	0.0618	-1.7906	0.0358	-1.1773	0.7357	-0.96	0.112	-0.7663	1.6735	0.4109	-0.0098	0.3129	-0.3541	0.4194	0.1727	0.2978	0.6807	-0.0593	0.5992	-1.062	-0.0928	0.8951	-1.2774	1.2477	-0.1737	1.0728	-0.9522	0.9192	1.3363	-0.7936	-0.0787	2.6973	-0.2131	-0.9176	0.1779	-0.9134	-0.2359	-0.2744	0.7487	-1.3026	0.1967	0.2735	-1.1757	1.6721	0.4652	1.2988	-1.9849	0.3959	0.6327	-1.4127	-0.5511	-3.5417	2.3491	-0.0878	0.302	0.7989	0.1822	0.057	0.2526	-0.6042	0.115	0.4233	-1.0204	1.2557	-0.1147	-0.4651	-0.3692	0.7903	0.3962	1.3389	0.1741	0.3715	-0.22	0.4861	0.8638	2.8315	-0.2853	-0.1233	-0.3886	-0.4521	-0.6094	-2.4192	0.4488	-0.2208	-0.1754	1.4157	-0.875	0.2117	-0.8258	0.4201	-2.7684	0.021	0.7323	0.5726	0.179	-0.1357	0.1431	0.2927	-1.3434	0.0712	0.9471	0.9397	0.4288	-0.1696	-0.2177	-0.5441	-0.1345	1.2467	-0.1275	2.8797	-0.5163	0.0229	-0.7326	0.5251	0.6217	-2.0843	0.5948	0.0714	-0.2523	2.4242	-0.7427	-0.9691	1.2833	0.945	0.2009	0.8731	0.4614	0.6546	0.6917	0.8928	-0.005	1.6546	2.3814	3.0054	0.6354	-0.0414	2.719	-0.842	2.3308	-0.5249	-0.8932	0.5351	-0.0912	0.8561	0.7683	-0.1064	-0.9575	-5.4783	0.5489	1.2906	0.112	0.8319	0.1511	0.4124	1.2212	0.0408	3.2884	2.5574	2.6316	-0.2177	-0.2837	0.6687	2.0498	0.4827	1.5504	0.6593	-0.3148	-0.0662	0.2202	0.4277	0.3372	0.2821	-1.8574	-0.4218	1.403	-0.1882	1.3721	-0.6851	2.4692	1.0138	-0.5977	0.1645	0.6812	0.3215	0.7347	3.0442	2.4907	0.6104	0.5759	3.1169	0.7364	0.4622	0.197	0.0743	0.1168	0.8217	0.9233	0.2286	-0.2638	0.4963	2.0734	0.4145	0.2446	-0.5703	0.3214	0.7015	0.2802	0.8439	-2.0399	1.2621	0.2939	0.7223	0.0618	2.726	0.6636	0.8531	1.9533	0.8458	-0.0548	2.367	2.7176	0.2369	1.9885	-0.9116	1.0499	-0.0201	0.3829	0.5173	1.1398	1.5446	0.6876	1.8023	1.0635	0.011	-0.045	0.4412	3.7118	1.6632	-0.1043	1.3303	0.7751	3.369	2.6217	-0.3994	0.5872	0.0541	-0.031	1.7257	0.2596	1.1533	0.8719	0.9246	0.463	-0.4964	4.0895	1.6697	0.8712	-0.3503	-0.2976	1.0894	0.3825	-0.6876	-0.8917	2.9452	1.0527	1.9216	1.2364	1.9863	1.515	0.0724	5.4631	-0.3199	1.0839	1.5981	-0.3748	2.6362	2.0258	0.1538	2.3112	2.409	1.7045	1.7374	-0.0759	2.3676	2.4211	3.9119	0.4322	-1.0796	2.8424	0.1633	-0.5578	1.9807	2.6198	0.4548	3.3071	4.2003	-0.0449	0.831	3.4575	3.9262	1.368	2.317	3.9703	0.9864	0.0308	3.9109	2.0457	4.0731	0.9553	0.2939	1.7538	0.9655	1.5019	-0.5865	1.7114	1.8289	2.0407	0.3158	0.5567	3.084	3.1067	1.0809	-0.8483	3.1339	1.4427	0.3639	2.4365	1.4058	0.9755	0.1706	-0.423	-1.5214	1.4342	1.6715	1.8902	4.18	3.7942	1.651	1.4982	-0.5786
547_6-week	-3.1188	-2.50505	-0.47405	1.0509	0.81515	0.0395	4.14695	3.0367	0.77255	0.68575	0.40565	1.3499	-0.4048	-5.458	0.39335	-1.4786	0.4921	-0.30185	0.17295	-0.0273	1.343	0.92585	3.2384	0.62195	0.38825	1.25265	-0.3521	0.99585	2.6782	1.4689	-0.03115	0.1072	1.8247	1.5821	0.12635	5.02145	2.276	0.9126	-0.4351	0.6262	1.82535	2.52725	-0.52735	5.5148	1.19305	1.3267	1.2194	3.14125	0.7222	0.69935	0.6151	2.23795	1.37135	1.05665	0.0030999999999999	0.93715	0.425	2.42955	2.2158	1.42965	0.5431	0.2925	2.69445	1.1915	1.2161	-0.97	0.44765	0.4843	0.4948	0.1027	0.3827	1.45475	1.9708	1.09845	-0.82985	2.6211	0.7418	3.38035	1.10455	-5.32045	1.1765	1.5172	1.1026	1.11885	0.0941499999999997	2.46285	0.47625	1.52725	3.90305	0.7278	1.5573	0.876	1.4028	1.65245	3.38565	0.73815	3.31495	0.43245	1.06135	0.72285	2.01685	2.9024	0.88265	1.392	1.11305	0.83605	4.57235	0.4854	2.2597	0.2045	1.36725	0.4771	2.1816	0.6903	0.06185	0.6553	0.44465	0.7659	0.6338	1.34845	1.78655	1.16555	-0.0617	0.5649	1.45685	1.96155	1.46685	1.84415	2.56855	1.8644	0.40565	0.5676	2.4084	1.537	4.13475	0.82455	1.1813	-1.2325	-0.0731000000000001	-0.02375	0.69005	-0.56835	3.62445	0.3685	0.7053	2.0891	0.91645	1.2323	-0.16145	0.319	0.16095	2.82825	0.63215	4.28555	0.37765	0.849	4.52745	4.32805	1.83305	1.08425	0.93285	0.5767	1.1541	0.88945	0.83655	0.4634	-0.6134	2.0934	4.0669	0.32325	6.0197	2.00675	1.4338	0.26515	0.6585	5.66735	1.6405	0.78245	1.29815	0.6318	5.37435	0.8646	2.5877	1.12295	2.58685	0.3468	1.25865	-0.4286	0.02515	0.46425	0.72775	0.272	1.36925	1.26705	-0.30085	1.07665	3.14505	1.3382	0.82795	0.2741	0.2402	3.2782	1.37075	0.3635	1.5374	0.0024499999999999	0.1144	0.5694	3.11935	0.8187	0.95745	1.4355	-0.4282	-0.52215	0.89535	0.45745	2.65715	2.86815	0.86685	1.0086	1.1236	0.31335	1.30345	0.6269	0.498	1.0418	0.5521	0.382	0.76755	-0.3037	1.3609	2.44	1.0242	0.8349	0.54005	0.34085	5.6717	0.7216	0.7888	0.7928	2.24175	0.5946	2.24345	1.1414	1.4437	-0.58115	-0.20575	1.7844	1.39145	1.9322	0.10585	1.55145	1.83625	0.72	1.09085	4.9455	0.32115	0.5265	0.9258	2.3	1.8805	0.40095	2.5179	1.97495	1.1546	0.9133	0.79575	1.38275	0.89885	0.22295	0.741	1.04815	2.4325	1.2735	-0.95765	2.4157	1.5738	0.2011	1.1243	0.9452	0.22085	3.61445	0.64675	1.15195	0.99895	0.0315500000000001	0.81475	0.87815	0.6051	0.5392	1.08075	0.7848	0.82585	0.5185	0.78245	0.5715	0.12685	1.06475	1.3069	0.5995	-0.05435	0.4541	1.2537	0.3468	0.1096	2.35	0.24775	0.71745	0.51235	0.97645	0.6995	0.4176	0.83075	0.94505	1.0803	0.7084	0.90605	0.14575	0.28235	0.769	-0.4715	1.3655	0.21035	1.17835	0.3375	0.111	0.33455	0.37315	1.88365	1.76445	0.62115	0.4763	0.5986	0.734	1.29365	0.03005	1.45425	0.2336	0.3736	0.7567	1.4831	-0.3398	0.6329	0.2997	1.27615	0.46395	1.01365	1.30325	0.40605	2.2862	1.14105	1.47025	0.7522	0.6598	0.9468	0.2763	-0.1558	-0.10015	0.83675	1.15535	0.67445	0.9831	3.109	0.10715	0.53095	2.33915	1.21565	-0.0353	1.0755	-0.2312	0.51155	-0.10245	0.2864	0.06705	0.34705	0.9117	1.55685	0.83225	1.08775	1.595	-0.17945	-5.15805	-1.0853	0.6445	-0.06755	0.31405	1.3638	-0.06455	-0.31495	0.02625	-0.07125	-0.31485	0.61625	-0.27935	1.34535	0.25935	-0.52755	0.8473	0.64375	-0.3353	0.6191	2.11945	-0.70005	-1.0391	-0.55705	0.46855	-0.65845	0.4563	1.1642	1.08525	0.9009	0.75085	0.49985	0.5289	0.0642	0.19405	-0.34975	-0.321	0.46855	-0.2575	0.92275	0.4008	-6.5285	0.7687	1.659	0.89235	0.3297	2.39545	0.7125	2.5348	-0.09595	0.48045	0.51505	2.27825	1.21345	2.24165	-0.35495	-0.01775	-0.4744	-0.66485	1.06775	0.75875	0.40205	-0.4449	1.4391	0.27595	0.7487	1.59325	0.8588	1.21595	0.13615	0.8333	1.05365	2.09185	1.80575	0.2878	3.6124	-0.0606	1.63855	2.25005	-1.9245	1.44285	0.71615	0.3134	2.5264	-0.0358	1.7657	2.9894	0.94135	3.35415	1.4416	1.2459	1.7171	1.13675	2.38485	0.2581	-0.0375499999999995	0.46075	1.23865	1.44975	0.90215	2.8214	1.11555	0.8763	2.3131	0.72635	0.0957999999999999	0.54935	0.8766	2.7094	1.6039	0.2958	3.97985	2.74095	2.6349	0.24235	0.80575	1.6498	-0.0251	2.372	4.21325	4.96025	3.8681	1.3959	1.4493	1.12375	2.0024	5.69535	0.36935	0.643	0.77465	1.51365	0.18095	1.34315	0.36865	2.1732	0.1584	1.80675	2.03445	0.1904	1.70175	-0.2584	0.406	0.05185	1.5948	2.3362	0.3558	3.81685	0.68655	-0.66285	2.91665	2.88035	0.0512999999999999	0.505	0.2808	3.41495	2.95565	2.2921	0.0969	-0.8481	-0.0631	-0.49855	4.1477	0.5831	0.86365	3.1705	0.72825	0.74545	0.3962	1.53675	1.18955	-0.2417	0.99885	0.399	1.0855	0.564	0.36495	0.41775	1.31325	0.3455	0.4233	4.26415	0.527	2.36065	0.8945	1.0749	1.0399	-0.2472	1.91435	1.0336	1.0621	2.47365	-0.3306	5.5421	0.0851499999999999	4.0352	0.38005	1.27945	0.75955	0.84795	0.0761500000000001	0.0729	0.66735	1.02615	0.63815	-0.43215	0.0669999999999999	0.0546	2.4128	2.4283	-0.65715	4.1402	3.4778	0.281	1.3839	0.4792	1.58415	-0.31405	0.8818	0.63075	0.8251	1.9416	0.81045	2.17835	0.5249	0.11575	0.1783	0.6402	0.67815	1.05035	0.2471	-0.1934	0.35255	1.034	0.23495	0.6232	1.13335	0.47295	-0.0831	0.57305	0.7155	-0.24175	2.73285	0.58815	-0.15275	-0.0311	-0.4125	1.5608	5.17805	2.1469	1.1518	1.8972	1.94305	0.09065	0.6371	0.57465	0.0422000000000001	0.83685	1.38035	0.21655	0.65095	1.0369	1.6204	0.7305	2.8329	2.2627	0.0289	0.70035	0.8452	0.7761	1.16225	0.4384	0.3031	-0.0421	4.74505	0.0561	0.87335	1.5533	4.2151	-0.2982	0.40685	1.811	-1.98275	-0.2358	3.0478	1.156	0.525	0.63795	1.1459	0.8919	-1.93745	2.0499	0.0710000000000001	1.41375	-0.43675	-0.202	4.96925	0.0039999999999999	1.3303	0.3579	0.4297	0.46465	0.4476	-0.4347	0.9761	0.74585	0.49215	1.02595	2.26035	4.49705	-0.37715	2.1927	1.85335	-1.0728	0.54515	1.4514	1.53745	0.8332	0.71425	-0.4885	-0.17385	0.605	0.4155	0.25285	0.1526	1.4552	0.49355	3.63225	5.9079	2.1863	0.4079	0.62495	0.7413	0.34	0.4809	0.5482	0.27365	0.6287	0.77575	-0.2034	0.87295	1.2191	1.3983	0.1747	0.0996499999999999	1.07645	3.6608	0.3203	0.976	0.1843	1.23265	1.88395	0.38585	0.5538	0.5023	3.3633	-0.29295	1.2736	-0.18095	1.22205	-0.05485	0.24115	0.9025	0.535699999999999	-0.7685	-0.3315	-0.14505	0.16975	-0.2062	0.0523500000000001	-0.2228	-1.0234	0.4027	-0.03335	0.0912999999999999	0.86695	-0.1589	0.58225	-0.37255	0.29455	1.25635	0.6642	-0.98195	-0.0013	0.2136	0.17905	-0.22735	-0.2228	0.85225	-0.27765	-0.37235	0.13695	0.1837	0.11425	1.06455	-0.2958	-0.2654	-0.0952	1.9158	-1.71255	1.0438	-0.21485	2.63345	0.5495	0.4152	0.84935	-0.74765	0.1547	0.586	1.05375	0.60235	0.67345	0.32195	0.39675	0.82355	0.55075	7.08945	0.13	1.59515	-0.41745	1.1311	1.43415	3.1774	1.37455	-0.3803	0.56115	2.0675	0.1261	0.7125	-1.00775	1.0835	-0.432900000000001	1.26	4.1098	1.6406	0.79415	3.2239	1.24775	2.28285	0.715	-0.20225	2.6973	0.9958	0.28335	1.88725	-0.68345	0.40205	-0.17745	0.40205	0.9009	1.4011	0.95855	0.63765	0.5024	1.45335	-0.4287	0.28955	-0.26755	1.16415	1.0834	1.38875	2.98555	-0.3163	-0.8875	2.1706	-0.6383	0.4701	1.92645	3.43145	1.4421	-0.77865	-0.04525	1.07615	3.0606	0.08765	4.13695	1.17595	-0.06125	2.4082	0.2972	0.3243	1.2257	0.214	1.97495	0.8607	0.01015	1.33845	-0.472	3.5451	0.08995	2.6199	1.04725	4.1936	-0.0471	1.3603	1.0792	2.39595	0.4004	1.0554	0.9451	0.2738	4.68915	0.83115	-0.0934000000000001	1.37015	-0.2028	1.88165	1.0938	-0.89595	0.79585	0.25245	0.08315	0.12145	0.39	5.23735	0.3179	2.5707	1.2472	-0.0391999999999999	2.3526	2.9038	0.2703	3.21935	4.2976	1.06605	2.3167	1.50895	0.6509	1.24295	-0.48535	0.83155	0.811	0.53395	1.26905	1.22395	0.6136	-0.6003	1.20765	0.1215	1.0654	1.57385	1.65625	-0.2721	0.2285	-1.02975	1.05935	0.16545	0.9832	0.72355	0.8781	0.43405	0.92395	1.28465	1.6999	0.58065	0.1868	4.08555	-0.46095	0.25845	0.1344	1.0204	-1.118	0.73395	1.59705	0.20185	0.95295	0.6207	1.27645	0.14395	-0.3674	0.186	1.3594	0.71825	0.4382	1.0911	1.48815	1.4727	0.25165	3.209	1.6637	0.2517	0.82175	1.2283	0.33125	1.424	2.7372	1.3884	0.8767	-0.276	0.30215	1.71065	1.8831	0.3206	1.1957	5.22125	-0.44185	-0.44865	2.3852	0.0458500000000001	2.35945	3.0212	0.7772	0.2956	1.37705	2.49705	2.41865	2.28285	0.65335	0.05915	2.01685	-0.25465	1.10105	0.83455	0.50825	0.40525	0.33585	2.17245	0.3345	-1.10345	0.68155	0.18455	0.5185	-0.2547	3.10785	2.9945	0.4633	0.63085	0.6465	-0.16865	0.9828	4.7004	0.1881	1.22685	0.7694	-0.0532	0.5579	3.5436	0.2323	0.13725	0.69695	2.5543	1.7598	1.30355	0.34905	0.802	1.70345	-0.6319	1.78925	0.3666	2.7372	1.84495	2.678	1.37105	0.90015	1.6857	-0.2516	0.172	0.83775	-0.04785	-2.19605	1.49275	-0.0310500000000001	2.52205	0.96715	-0.25245	0.43915	0.65425	0.9888	0.0691499999999999	0.13845	-0.0771	0.53865	0.3741	0.1858	0.7894	-0.0086499999999999	0.46215	-0.0578	1.6288	0.8581	0.4265	2.22645	-0.1189	0.33255	-0.87545	0.134	2.07295	0.42305	0.9678	-0.61295	-0.3118	0.38835	0.7411	0.1991	1.13595	-0.6257	0.04445	-0.0238	1.5435	-0.1052	1.241	0.55025	0.5864	3.25115	0.8139	0.78035	1.99665	1.72055	1.4493	0.73075	0.5947	-0.10705	1.8601	0.2092	1.62285	0.50285	0.4176	1.84215	0.8502	1.37785	0.3058	1.11785	0.71085	2.33045	-0.9971	0.0396500000000001	3.1889	0.84265	0.1301	-0.1535	0.7057	2.4779	0.67645	1.3406	-0.97985	-0.0151499999999999	-3.2591	1.60215	0.8347	0.5872	0.11245	0.6962	2.3648	1.0343	1.40225	0.9342	-0.2292	-0.2089	-1.43385	1.26505	0.3264	-0.00855	-0.37985	0.1045	0.9205	0.14735	1.2161	0.3481	-1.17585	0.5298	-0.48435	0.4541	0.56785	-1.62115	0.05125	0.27845	3.5804	1.9085	1.17465	0.10535	-0.0224	1.34625	0.1199	0.66185	1.11545	1.5158	0.67585	0.4453	-3.14695	0.7161	-0.2555	2.3351	2.29255	0.78095	2.26425	-0.2466	1.3345	1.7683	0.70525	0.65355	1.65075	0.95105	0.8636	0.0702	0.03025	0.52305	0.91275	2.21925	0.4757	0.4648	0.0050999999999998	1.3192	1.6706	-0.14045	-1.6114	2.6199	0.44175	1.3241	-0.33605	-3.22665	3.94835	0.39915	0.27515	0.75535	4.24695	0.4971	0.88525	-0.29165	-0.7217	0.73375	1.76335	0.05185	0.4698	0.9399	-2.2549	0.1724	0.61925	-1.5962	0.23625	0.1592	-1.0112	1.1935	1.7579	-0.1929	0.64665	0.4969	0.351	1.111	2.4264	1.94405	0.3394	1.5815	1.4578	-0.7323	0.6907	-0.8769	3.8806	2.8957	2.66165	1.46655	0.3176	0.6582	0.37905	1.84745	0.54565	0.12045	3.03405	0.28315	0.92795	0.32265	0.3997	0.43745	0.31045	0.80305	1.4196	0.28545	0.74105	-0.1759	2.12555	1.0946	0.4005	2.4892	0.25995	0.69735	1.6191	1.0596	0.5064	1.09815	-0.317	3.1012	2.5951	0.0720500000000001	-0.178	2.8077	1.8063	-0.49765	3.2095	1.50785	0.4609	0.37915	-0.03545	1.04705	4.1735	0.074	4.01115	1.26315	0.9471	1.55095	0.0435	1.17045	-1.71625	0.23655	1.11435	-0.80395	0.5678	-0.1724	-0.14295	2.80795	3.6977	0.41775	1.7083	0.59635	-1.97735	0.15635	0.4222	2.2062	3.41905	0.7779	0.1513	0.8913	0.61145	4.3679	0.29135	1.35915	-0.1458	-0.21355	-0.5846	3.3386	0.6749	0.5843	0.06805	0.69875	0.86585	-1.6605	1.6944	2.4581	-0.3125	0.4829	1.04075	0.6477	-0.02595	0.896	0.18845	-0.7665	-0.51105	1.37225	-0.4286	6.302	0.3918	0.6503	-0.0622500000000001	2.0049	-0.6297	-0.0902499999999999	0.75495	-0.8244	3.7045	-0.0532	0.46715	3.6624	0.22895	-1.59485	-0.23685	1.72935	0.7106	-1.62335	-0.0467	1.3166	-0.65805	1.2459	1.2304	0.56945	0.45335	0.59875	1.43615	-0.22635	-0.3322	0.2372	0.7878	0.11665	4.92395	0.3315	1.74985	-0.3805	0.3771	0.2982	0.22945	-0.7612	1.79345	2.06725	0.95385	0.73865	1.1902	0.2698	2.15365	0.3084	3.17005	1.64715	-0.2579	0.1375	0.12115	-0.1807	2.853	-0.13075	1.0106	1.19295	0.6831	-0.40505	0.8817	0.4481	0.00075	1.5247	-0.6486	-0.4542	0.7135	2.75255	0.431	0.84415	0.0819000000000001	0.8024	-0.0028499999999999	0.16875	0.549	0.91405	-0.3688	-0.1606	-2.8582	1.24145	-0.3871	1.35985	1.41495	1.56325	1.4599	0.44145	1.37935	3.3661	2.85415	3.48635	0.2394	0.0587	0.5619	0.93235	-0.12355	-0.213	0.5071	-3.43795	0.5467	0.3367	-0.047	0.8003	0.1723	-0.0704	0.72655	0.71435	-1.50775	0.0055999999999999	0.84665	0.304	0.0809	2.36635	0.75255	3.45555	-0.0065999999999999	1.70695	0.39455	0.9747	4.2992	-0.6776	0.11515	0.2356	0.0552	0.45245	0.9616	1.7736	-0.11065	-0.64495	-0.74645	-0.0785	0.3657	1.85025	0.08085	5.19715	1.0253	0.8432	0.9559	0.9586	-0.65325	1.52215	0.46925	0.6004	0.1631	0.56965	-0.4496	-0.2875	0.0637	0.0509	0.6558	-0.0235	-0.9541	-0.0304	-0.0361	0.0505	-0.0098	3.7067	0.5121	0.4409	-1.3694	-0.0362	0.1106	-0.2692	0.4269	-0.3945	-0.839	0.8907	0.7037	0.2573	0.1258	-0.0504	-0.2738	0.0807	1.8737	0.2584	0.2839	-0.1085	3.0343	-0.9462	-0.5224	-0.9446	-0.0168	0.2032	-0.226	0.5516	-0.1974	-1.3312	0.3004	0.3971	0.3502	-0.3517	-0.4168	0.1105	0.0056	-0.479	0.6243	0.3337	-0.0608	-0.2062	0.8229	0.9026	-0.3088	-0.6906	-1.3211	-1.1838	0.326	0.0205	-0.3138	0.4867	0.0647	0.954	0.1712	-0.6111	-0.3076	-0.3092	-0.3305	0.8146	2.5837	1.8997	0.3754	4.4224	-0.3291	-0.4102	0.1539	-0.2231	-0.0635	0.4991	-0.5704	-0.1695	-1.0843	-0.4973	-0.2418	-0.0788	0.0951	0.6918	1.1238	1.5641	1.6952	0.8524	0.6384	0.3109	0.4649	0.7825	-0.4235	0.1629	0.5629	0.7774	4.3041	1.422	-0.311	3.3116	1.2888	-0.0864	1.0425	0.5675	1.8116	-0.431	-0.6877	1.1597	-0.0548	-0.5728	1.3118	0.2253	0.7845	0.1692	0.2823	0.7041	-1.8952	1.0495	0.9043	4.4565	0.7919	-0.2899	-0.0395	0.6984	-0.087	2.4338	-1.5319	1.5442	2.5357	0.611	1.7346	0.4757	2.3089	0.3328	0.2615	1.4349	-0.3828	-0.1094	1.6072	-0.4164	0.5503	0.8015	-0.0411	-0.6631	-1.9908	2.385	0.4335	0.2064	0.5244	-2.4259	0.2709	-0.5673	1.1207	-2.2126	-0.4067	-0.695	0.7157	-0.0238	1.8632	0.7215	1.468	-1.0928	0.8883	2.3343	1.5928	0.4962	1.5594	2.3642	0.7995	1.9471	0.027	1.9328	0.5859	0.9282	-1.0038	2.0608	1.0366	-0.0366	-0.4931	0.4706	0.2507	1.1333	0.6428	2.9241	4.1321	3.0546	0.9777	1.1637	-0.0079	0.1226	0.3549	2.5434	1.4373	2.463	1.0737	-0.4113	3.3302	1.25	0.0162	-1.0887	0.0264	5.5778	1.935	2.1591	0.1714	-0.2919	0.3379	1.3341	-1.531	1.3471	-0.1247	2.7733	4.6076	-0.2463	2.7551	2.0809	4.4927	0.6332	3.3309	0.7197	1.1531	0.2464	1.5597	-1.3681	0.068	0.9384	0.3374	1.3475	-0.6852	3.2539	0.5561	-1.8619	0.3175	2.3198	1.4172	-0.4835	1.1295	0.3044	3.0282	0.583	-1.3082	0.2055	1.9684	0.6169	0.2014	0.6191	2.354	-0.2669	1.4088	-0.0738	0.1934	-0.0847	2.3145	-0.6728	0.8391	-1.4876	0.0647	1.7653	2.553	1.4838	0.9421	1.484	-0.1265	1.6439	-4.3709	1.8027	0.505	-0.1249	0.1242	5.4186	-0.1006	0.542	0.0771	4.0742	-2.1234	1.1575	-0.3021	0.6974	-0.5161	4.8423	1.6235	-0.5346	0.1988	3.1339	2.8108	0.4145	3.4755	-0.4428	0.3884	-0.2971	0.524	-0.9804	0.4385	0.0335	1.0727	1.1192	-0.5721	2.738	5.1724	-0.567	1.3466	1.5721	0.6905	0.8892	2.8972	2.7539	0.0394	1.0048	3.4986	0.1847	0.1834	0.2053	0.7391	-0.0221	0.5585	0.4337	-0.1726	1.9238	0.484	0.0562	1.136	0.2633	0.0168	2.2345	6.5916	0.554	-0.2787	0.8538	2.4238	0.7786	-0.4547	-1.907	0.215	0.9192	1.2125	0.7904	-2.1013	-0.235	0.6039	0.4819	-0.7842	1.7864	0.8748	-0.259	2.6562	-0.7535	-0.3711	0.9195	-0.1977	0.5277	3.1449	1.3545	-0.0508	-0.0672	0.7877	1.1176	1.5904	-0.0407	-0.072	0.9775	0.7658	-0.7794	-0.8033	-0.2223	1.0395	0.4158	0.7018	1.3016	0.3296	0.6811	0.4468	2.3616	-0.0524	0.0322	0.4182	0.2853	0.4959	1.1568	-0.3074	0.3772	0.6512	0.1401	-0.3925	0.4858	0.3887	-0.4489	0.1609	0.821	-0.8736	0.1455	0.0347	-0.1736	-0.1308	1.1438	0.6308	0.5252	0.7958	1.6359	0.3766	0.1585	0.2946	1.3679	-0.7549	-0.3084	-0.9656	1.0031	1.5697	0.1548	1.7524	0.0917	0.0437	0.3652	0.692	0.0419	-0.2783	0.9789	-0.2979	-0.2235	0.8847	1.7741	1.1567	0.2876	0.408	-0.1544	0.4323	-0.131	0.3677	-0.0421	-0.221	-0.9555	0.4362	1.0076	0.8282	-0.2163	1.9166	0.1743	0.3428	0.853	-1.9861	-0.9629	-0.37	-1.6696	2.2476	0.3156	-1.2405	1.1447	-0.8695	0.0795	0.7455	1.531	0.8614	-0.1488	0.9317	0.0591	1.6382	0.5867	-0.0954	-0.7731	-0.4259	2.418	3.5656	0.4261	0.7605	4.3877	0.7064	0.2364	1.9769	0.1472	-0.1888	0.2198	1.5681	-0.0977	-0.185	0.306	3.3092	-0.3467	-2.0964	1.5981	-3.0889	1.3101	0.8603	0.1322	0.352	-1.1406	0.2773	1.3027	0.084	2.614	0.5079	1.3587	1.2917	-0.3947	-0.881	0.063	-0.8227	0.2984	3.3849	0.1302	2.1025	1.6228	2.4187	0.8398	1.6663	-0.9941	0.0752	-0.5856	0.1731	2.5857	0.6535	0.7581	0.1033	-1.0193	-0.109	-0.2982	-1.4729	0.0296	-0.0556	-0.07	3.4857	0.1981	3.3443	0.3089	-0.4179	-0.493	3.0595	-0.5417	1.5188	-0.3564	0.7861	0.0508	5.0991	0.7384	-2.89	-0.004	0.5516	-0.3802	3.6628	-0.313	0.7029	0.205	1.7781	-4.1766	2.25	2.0184	-0.8608	2.7038	0.5606	-1.8631	-0.7068	1.4543	0.102	0.1068	0.2272	2.9631	1.2997	-0.2517	2.3005	-1.5942	0.3112	0.1473	0.7429	5.3698	-0.7788	2.6845	1.944	1.3693	0.1797	0.1375	-0.1275	0.7323	0.7912	0.4102	1.0977	-1.8173	0.3924	0.1023	0.7594	0.7133	1.3961	0.7717	1.9454	0.4962	1.3774	-0.8156	0.9377	2.2063	1.3883	2.8674	0.2099	3.088	0.7549	-1.4003	-1.0447	3.9138	1.7047	1.1607	2.9739	3.804	3.0619	3.5519	-1.7082	2.151	-0.3892	2.0675	4.5368	0.3495	0.0021	0.2458	0.6355	0.4797	0.6057	-0.268	1.1716	0.1626	1.899	-2.5641	0.9805	-0.301	2.7104	1.2652	0.8182	0.2119	0.8276	-0.2588	0.0094	1.918	-2.2335	-0.3709	0.2766	0.4615	-0.8285	0.6389	1.1148	-1.0162	0.8666	0.0884	0.112	1.2263	0.449	0.5579	0.5279	2.0439	-0.1158	-0.1471	-0.198	-0.3848	-0.4715	-3.4287	-0.0601	0.3011	-0.5688	1.0243	-0.5667	-0.7574	-0.1668	0.8549	-0.0656	-0.0149	0.0649	-0.3021	0.044	0.2354	0.035	0.0467	0.648	-0.2973	-1.3957	-0.1576	-0.2479	-1.0775	0.0217	-0.5774	0.0422	0.1434	-0.2561	-0.3797	0.8601	0.1274	-0.2845	0.2712	-0.5172	0.3708	-0.0721	0.0973	0.9908	-0.9813	-2.9976	0.8226	-0.7968	-0.0353	0.9562	-0.2527	0.6891	-0.2153	0.3137	-0.5241	0.0109	-0.3661	0.4947	0.0874	0.2032	-0.2828	-0.7931	0.0629	-0.4386	0.3183	0.1429	-0.1051	-0.6556	0.0014	0.1405	0.1997	0.2012	-0.1896	0.8334	-2.7215	0.0022	0.3599	-0.1051	0.2468	-0.0741	-0.3749	-0.3877	-0.3842	-0.096	0.154	0.5653	0.1583	0.0352	0.0347	-0.501	0.9831	-0.201	-0.1057	4.9555	-0.271	-0.2156	-0.3079	0.4242	-0.3135	-0.4734	0.7994	-0.8591	0.3951	-0.3302	0.3311	-0.3723	1.0111	-0.0246	-0.2407	-0.1418	0.634	0.4199	0.3075	-0.0838	0.8218	3.6881	-0.0081	-0.4168	-0.918	-0.2476	-4.169	1.5873	1.6154	-0.3338	-1.1743	-0.0578	-0.0995	-1.3307	-0.7254	-2.1947	-0.0139	0.2642	-0.7604	-0.1339	-0.7677	0.2254	-1.3439	0.9406	0.4773	-0.3798	-0.1036	0.7145	-0.5618	-0.0145	-0.833	-0.255	0.0335	-0.1228	-0.5139	0.868	-0.5315	0.7759	-0.8756	-0.2218	3.6735	1.1164	-0.4521	-0.148	0.5312	0.3187	-0.667	-0.4774	-0.3938	-1.0676	0.1282	-2.3688	-0.1083	-0.1341	-0.1053	0.6468	0.342	-1.5994	0.5711	0.2438	0.5786	0.657	-0.4764	0.9715	-0.218	0.0136	0.6741	0.8209	0.5587	1.1037	0.723	1.0762	-0.7314	0.8104	-0.0604	1.6835	-0.2538	0.6779	0.049	-0.8805	-1.1593	-0.2987	0.2387	-1.511	-0.297	-0.1549	0.2184	-0.3133	0.7284	0.4616	-0.642	0.292	0.5505	-0.3043	-0.3392	0.0379	0.6213	-0.1962	-0.5408	1.3707	0.4722	0.0288	-0.1156	0.3474	0.9024	-0.2264	0.1291	-0.115	0.4121	2.8951	0.6479	-0.1219	-0.8962	0.3587	0.025	0.3677	0.0382	0.3101	-0.3979	-0.1976	-0.8295	1.0506	-2.6891	0.4354	-0.3647	0.7212	0.6987	0.163	-0.5624	0.4058	4.1529	-0.07	-0.5311	-0.07	-1.1583	0.1803	0.4679	-0.5557	-0.2311	0.0116	0.9325	-0.6785	0.0363	0.0064	-0.3463	1.8634	0.2184	-1.0248	-0.5441	1.7036	0.5402	0.0766	0.1638	-0.5604	1.3958	0.6614	0.8629	0.487	-0.2767	-0.0887	-0.2539	-0.2426	-0.0589	-1.5661	-0.1793	-0.255	0.7595	-0.1127	1.2745	-0.2512	-0.7358	-0.6133	0.2449	1.2942	0.5175	0.3573	0.4809	0.0947	3.3972	-2.2565	2.0126	0.1404	0.2532	0.9644	0.7517	1.0922	-0.1398	-0.0192	0.0013	-2.4074	0.7006	0.3896	-0.1849	3.6399	1.0632	1.409	-0.1973	0.1816	0.6082	-1.0758	-0.3364	0.555	2.1611	0.176	-0.2143	-0.0659	3.4876	0.4919	0.6792	0.4958	2.0909	-0.3369	1.7831	3.3797	2.647	1.0199	1.1338	-0.1332	0.1232	1.7011	1.0867	1.4588	0.3668	2.7821	1.0513	0.1509	0.4066	2.4861	0.9551	0.2096	1.8295	0.6848	0.6727	0.0828	-0.8376	-0.9916	1.2198	-0.2854	2.0677	2.2771	2.9057	-0.6875	0.134	0.8404	0.9761	2.1463	3.6788	3.5375	1.4518	1.8348	0.0092	-0.1759	1.7621	0.7469	4.1517	3.257	0.4181	0.8116	1.2873	3.0055	0.1012	1.5546	0.4807	0.9682	1.7297	4.2791	0.0728	3.0322	0.8343	0.074	1.4932	2.1519	2.1792	-0.4097	0.6392	0.8002	0.0226	-0.2086	-0.5864	0.2199	0.9833	3.9728	2.2941	-0.817	-0.4549	0.0704	0.4604	-0.0348	0.1263	-0.1832	1.2801	0.9205	0.2597	0.621	-0.8925	3.8585	2.2547	0.1905	0.3582	0.1518	1.0207	1.2278	-1.4694	3.0147	4.7415	1.4655	-0.5981	2.3096	0.8646	-0.3619	-0.309	-0.3566	1.6471	-1.1229	2.0153	-1.8843	1.3533	2.8823	3.0473	1.9456	2.1931	-0.3406	0.6445	2.1268	0.6574	1.3348	2.7666	0.9969	1.7233	1.3071	2.088	3.5434	2.0224	2.0446	2.1326	0.2642	1.8057	0.8567	5.7972	2.0157	2.8377	0.1213	0.4198	-0.1437	0.3901	-0.2628	-0.3951	0.1568	0.1259	0.3142	-0.4331	-2.141	-0.2334	-0.1275	-0.1576	-0.322	-1.1276	-0.8032	0.3184	-0.3839	2.2138	-0.2387	-0.0825	1.8119	0.0053	1.3927	-0.2378	-1.8419	-0.301	-0.7241	1.1358	-0.4403	-0.971	0.1411	-0.0355	0.1748	0.2329	0.3992	1.3875	-0.2702	-0.905	-0.2233	-0.7669	1.0753	0.1421	0.4709	0.3838	-0.2515	-0.0107	0.3022	-0.3447	0.3433	-0.1299	-0.2699	0.0421	0.0134	0.028	0.0816	0.213	-0.7338	-0.2789	0.3372	-0.5618	-0.5161	-0.1322	0.5272	-0.3962	0.3445	0.9053	-0.844	0.039	-0.1095	-0.2539	0.1951	0.731	0.6719	-3.0522	0.0133	-0.0399	-2.0563	-0.7145	-0.6332	0.4334	-0.0646	-0.4482	-0.0076	-1.2251	-0.0244	-0.488	-1.1064	1.6411	0.1057	0.3484	1.1867	0.3045	-0.023	0.0783	0.6353	-0.0183	0.2769	-0.9566	-0.5219	-0.7878	-0.2571	0.6828	-0.2572	0.0326	-0.2385	-0.8667	-0.0082	0.3006	1.4721	0.2186	-1.2735	0.6073	0.2834	-0.6871	0.2272	-1.3126	-0.5298	-1.3326	0.3552	0.1887	0.3496	-0.4688	0.3339	-0.4581	-0.3509	-1.9274	0.2343	-0.0471	1.7484	0.3281	-0.2031	-0.8269	-0.8148	-0.4978	1.8131	-0.5758	0.1152	0.0892	0.0885	0.5896	-0.2351	-0.9179	-1.463	0.4146	-0.4453	0.1687	1.4612	-0.0325	-0.4364	-0.21	0.2935	0.1347	1.6333	-0.0634	-0.0038	0.6838	1.1339	1.0795	0.1651	-3.1	2.2012	0.2805	-0.175	4.5696	-0.0918	1.4154	-0.3988	-1.1646	0.0043	-0.0828	-0.1664	0.7362	-0.0067	0.2799	0.3795	-0.0645	1.3411	0.0864	-1.8748	-0.4682	0.4183	0.0544	0.4467	-0.3475	2.2445	1.7627	0.0046	-0.9459	0.3071	2.0418	0.0352	0.2675	-0.2232	0.2241	-0.4258	-0.01	0.3154	-0.0554	0.5068	-2.8806	5.0603	1.8362	0.2118	2.2415	-1.2542	1.0466	0.5946	0.3322	-0.4202	0.9043	0.3178	-0.602	0.7393	1.0806	0.0068	0.0851	2.6998	0.2744	1.3224	0.5863	-0.3021	-0.1831	0.4258	0.9601	-0.2571	-0.2515	-0.4921	2.2298	0.072	1.8	-0.3943	0.5142	0.634	-0.0281	1.2879	-1.6699	1.5074	0.0464	1.2977	-1.205	3.7065	-0.8504	0.1111	0.8778	0.2	-0.2174	3.668	4.3808	0.2489	1.1795	-1.1355	1.895	-1.0638	0.8988	-0.1224	1.2165	0.8777	0.2027	0.71	0.5013	0.2086	-0.6442	-0.0311	4.2384	0.6327	1.1242	0.3827	0.5552	2.8211	3.9803	-1.2089	-0.21	-2.7779	0.0648	1.5097	-1.0453	0.1742	0.6196	0.5704	1.0705	0.6687	5.7057	2.5028	-0.1878	0.4757	1.0488	2.0512	0.0479	-1.336	-1.6072	5.285	0.4975	1.5818	2.1341	0.9373	2.0807	0.0791	5.9772	-0.0367	0.5447	0.7476	-0.4029	1.9483	3.1201	-0.0343	1.5685	3.3081	0.828	1.5437	-0.6344	1.0413	-0.0728	2.2288	-1.1636	-0.8518	3.3748	0.3292	-0.8279	2.1173	0.9398	0.1108	3.8782	5.5958	1.0288	1.6327	5.2614	1.4311	2.2837	0.6741	1.6511	1.3253	0.8734	4.9226	-5.1136	5.7076	1.6181	-0.0309	2.536	-0.0772	0.6446	-0.7023	-0.6787	3.1429	3.228	-1.4755	0.9575	2.528	5.0534	1.6582	-1.0641	4.3131	-1.8309	0.3792	3.4203	-0.9426	-0.4765	-0.3697	0.1998	-0.9534	0.5822	1.1491	2.3218	5.7887	4.0721	0.9748	1.9647	-0.4571
547_Baseline	-3.6847	-3.07105	1.97845	1.4258	1.49325	0.4546	3.98805	2.0331	-0.11195	0.18895	-1.22255	0.1074	-2.2245	-0.3801	-1.58765	0.5404	0.0128	-0.71025	0.91305	0.192	0.7176	0.34145	2.4264	0.82185	0.86905	0.04425	0.3849	1.76115	1.7083	0.1806	0.15785	-0.7003	1.1311	0.4121	1.78925	3.41165	2.3249	0.6197	-0.8191	0.1111	1.38345	2.44945	1.18605	5.2597	-0.65675	0.1689	3.89	3.86995	-0.0902	-0.61905	-0.1253	1.69345	1.62795	1.88845	-0.6458	0.03775	0.1293	2.49395	2.1044	0.40375	1.8546	-0.172	3.07535	-0.0976000000000001	1.6534	-1.1693	-0.06375	-0.1426	1.1231	0.1258	-0.5328	0.73225	2.6022	1.65135	0.04595	0.6136	0.3933	5.00635	0.15955	0.90365	1.4849	1.0616	-0.4739	-0.09045	0.10375	2.85255	-0.35175	0.88555	4.19615	0.263	2.4267	2.5042	0.8805	0.96205	3.61485	-0.21095	3.09595	0.03095	0.61775	0.51775	1.92015	3.2015	-0.38375	2.0572	0.16365	-0.02025	5.20685	-0.6403	1.3737	-0.3064	1.23275	-0.1119	3.0498	0.037	-0.93895	0.2637	0.13545	0.0468000000000001	-0.3344	0.23035	0.27395	0.55435	-0.8152	-0.196	1.30545	1.65735	2.55565	3.29535	2.86305	1.0106	0.19795	-0.1225	-0.923	2.107	4.12225	-0.57485	-0.1206	-1.0661	-0.5252	-0.86725	-0.14175	-0.18525	5.49865	0.033	0.1283	2.5747	0.23215	-0.3026	-0.61935	0.2249	0.35275	0.49115	-0.38045	4.77075	0.03325	-0.254	4.41955	2.83145	0.91285	-0.09715	0.22005	-0.3279	0.8615	0.17525	-0.78885	0.7123	-0.2581	1.7337	4.8666	0.691549999999999	3.1396	0.25215	0.0568999999999999	-0.31105	-0.2429	5.27215	0.2509	0.47855	0.40065	0.1487	5.65605	-0.5048	2.6025	0.04495	1.86975	-0.1713	0.02645	-0.5566	0.33415	-0.43995	-0.83445	-0.3195	0.0456499999999999	-0.33185	-0.81255	0.0376500000000001	2.00475	0.3632	0.08105	0.0944	-0.2596	3.138	0.93045	0.0402	0.6295	-1.23245	-0.0003999999999995	-0.038	2.46105	-0.0809	0.28545	0.6236	-1.2292	-1.25215	0.15185	-0.17875	2.46375	0.56175	0.35785	0.0819	0.0113	0.69285	0.40805	-0.1553	0.2452	0.0912999999999999	0.1266	-0.1181	0.21075	-0.4327	0.6499	1.0066	0.1125	0.1552	0.75155	-0.38445	4.0357	0.0319	-0.2166	0.1433	1.52535	-0.1073	0.31695	0.5114	0.9263	-1.21375	-0.91265	0.9039	1.33845	0.3219	-0.55525	0.79335	0.64675	-0.2283	0.13915	4.8303	-0.44855	0.0541	1.1727	2.8782	-0.168	-0.10705	1.728	2.07395	0.4695	0.1578	0.0403499999999999	0.50635	-0.09915	-0.24055	0.4438	0.16165	0.4639	0.6529	-1.47825	1.4621	0.8933	0.2236	0.0778	0.239	-0.34715	2.68415	-0.09875	1.15545	-0.11085	-1.02035	0.15685	0.01635	0.2626	-0.1675	1.13215	0.0706	0.49375	-0.1503	0.07745	-0.4579	-0.57985	0.14385	0.3847	-0.1961	-0.60065	-0.0681	1.1372	-0.1641	-0.0641	-0.9279	-0.11145	-0.36525	-0.14085	-0.38075	-0.0806999999999999	-0.303	0.47915	0.0351499999999999	-0.1977	-0.1794	0.14645	-0.20925	-1.06315	0.0334000000000001	-0.3969	0.8334	-0.33675	-0.0246500000000001	-0.2305	-0.7306	-0.15425	-0.51615	-0.55905	0.88345	-0.02265	-0.1239	-0.3413	-0.362	0.46195	-0.54465	1.70075	-0.2851	-0.5626	0.1239	0.3617	-0.9385	0.1269	-0.1427	0.55225	-0.75715	0.10185	-0.47045	-0.69365	0.9159	-0.03035	0.92275	0.241	-0.1165	0.3471	-0.1909	-0.6365	-0.31185	-0.32035	2.21235	0.02415	0.2085	2.6592	-0.35285	-0.31405	2.23645	0.37665	-0.2202	0.1544	0.2549	0.42965	-0.19605	-0.2386	0.41305	0.25025	0.7847	0.96255	0.85695	0.31985	0.5875	-0.25775	-6.42735	-1.3113	-0.3354	-0.17465	0.27735	1.5212	0.33295	-1.12345	0.16105	0.12285	0.23525	2.47065	0.33805	0.84615	0.77915	-0.42295	1.7314	0.21235	-0.5712	0.2817	1.40745	-1.44085	-0.8949	0.34555	0.40645	-0.41755	0.5679	0.7448	1.51015	0.571	0.70375	0.33285	1.1167	0.5324	-0.33205	0.87835	0.0674999999999999	0.37935	0.2886	0.97945	0.1416	-7.5683	0.8677	2.2625	1.54985	0.1382	1.22395	1.3583	1.1941	0.19045	0.61085	-0.74165	2.56855	1.11575	2.44075	0.01045	-0.03185	0.3438	0.0083499999999999	0.93105	0.35875	-0.0655500000000001	-0.5289	0.5944	-0.0078500000000001	-1.3596	0.48635	0.1412	2.94225	-0.17925	1.9263	0.89615	1.30625	3.13115	-0.368	3.7459	0.2756	1.66025	2.77705	-1.376	1.56635	0.65025	2.0705	3.7816	0.3861	1.4105	3.4324	0.94165	2.46065	0.3568	1.2043	4.137	1.49775	2.74815	-0.1372	0.175850000000001	-0.46685	2.42225	0.96845	0.05345	2.7077	4.29145	0.3793	2.64	0.18335	-0.9807	-0.61795	0.2238	2.2858	1.4428	0.035	5.39115	3.93955	1.4806	-0.74195	-0.05785	2.1096	-0.9115	3.667	3.02325	4.81515	4.3875	1.2569	0.6596	0.73465	3.4902	5.35725	0.53475	0.0796999999999999	0.07025	1.49255	-0.21965	-0.0475499999999999	-0.26775	3.1638	-1.4127	1.74425	1.19695	-0.6814	2.74795	-0.195	0.496	-0.32215	0.2708	3.6861	0.3532	4.68835	0.45805	-1.21805	4.43155	2.84625	-0.5943	0.0699	0.0844	4.50085	3.63725	3.7503	-0.5597	-0.8154	-0.7266	-1.85665	5.6748	-0.283	0.91035	2.9746	0.13145	-0.89325	-0.0321	1.04455	0.79215	-0.3816	3.22895	-0.0272	0.4889	0.2668	0.14775	-0.00395	3.40725	-0.6077	-0.1379	3.94125	0.0158	2.41195	1.3499	0.7432	0.9069	-0.4369	2.96875	-0.1186	0.1269	2.08385	-0.1673	5.086	-0.57455	4.0494	-0.28995	0.25675	1.27755	1.59695	-0.61455	0.8485	-0.02105	-0.48015	-0.55745	-0.77845	-1.2424	-0.3477	3.0598	3.0543	-1.07585	5.2811	3.4456	0.0806	-0.0588	-0.609	3.08905	-0.12385	0.1098	-0.50115	-0.2885	-0.39	0.47385	2.34835	0.0521	-0.82445	-0.3102	0.0059	-0.25445	0.01895	0.6164	-1.2036	-0.70295	-0.0997	0.09285	0.8033	0.62805	0.04095	-0.2161	1.70845	-0.6589	-0.14565	-0.20675	0.47125	-1.51055	-0.5558	-0.7188	0.5041	4.71525	3.1103	2.6355	0.1676	2.09415	-0.80355	0.47	-0.27515	-0.0641999999999999	-0.0418500000000001	1.06225	-0.24925	-0.38325	0.3611	1.784	-0.2515	-0.8602	3.0966	-0.4277	0.31125	0.4595	0.351	-0.33175	0.2355	-0.4402	-0.4784	4.16975	-0.5878	0.93535	1.7934	3.7046	-0.7533	-0.50265	1.7423	-2.08575	-0.6627	4.2747	1.1751	-0.7339	0.26355	1.0755	0.5055	-1.56675	1.3717	-0.4089	0.38315	-0.37555	-1.1523	4.14925	-1.0873	1.1949	-0.4009	-0.1444	-0.23325	-0.1354	-0.9207	-0.2963	-0.54035	-0.77835	1.86945	2.23575	4.41855	-0.0886499999999999	2.4512	1.69215	-1.7851	-0.26175	0.8326	2.17665	0.0317	-0.32375	-0.1353	-1.02105	-1.0437	-0.0545999999999999	-1.11505	-0.4243	0.929	-0.25685	3.95125	5.1761	2.3144	-0.7347	-0.18375	0.7232	-0.1603	-0.4922	-0.7578	-0.56685	-0.0912	-0.11135	-0.9453	0.03925	0.4931	1.4625	-0.7738	0.0196499999999999	0.19765	3.9065	-1.8704	0.0535	-0.8988	0.0706499999999999	1.62255	-0.12635	-0.6169	0.1618	2.2657	-0.51435	1.4795	0.08465	1.13655	0.09755	0.42175	0.1716	0.567399999999999	-0.1274	0.4494	-0.20775	0.31425	-0.2589	1.11595	-0.4518	-0.5251	1.1861	-0.31335	-0.8974	-0.03505	0.5072	0.53985	-0.19205	0.65815	1.44485	0.6036	-2.07835	-0.0527000000000002	0.3753	-0.24345	0.22835	0.1609	1.79695	0.50005	-0.77965	-0.08285	0.5527	0.71675	1.51155	-0.2602	-0.265	-0.1427	2.6898	-1.64135	0.5245	-0.37575	2.01615	0.3346	0.7698	1.27475	-2.32775	0.3546	0.2474	1.24925	1.16015	0.65745	0.44375	0.49215	0.78955	-0.12785	6.59795	-0.507	-0.08225	1.98965	1.0909	2.20915	2.8714	1.17615	0.3718	1.59195	-0.2333	-0.0406	-0.5719	-1.95035	0.5573	-0.8134	1.8679	4.0791	2.251	0.53845	3.0292	0.32305	2.41375	-0.2938	0.93815	3.7955	0.8668	1.94615	1.60505	0.75895	0.16055	-0.02395	0.35565	0.539	1.3096	0.84115	0.10735	1.4961	0.82155	-0.4144	0.94795	-0.80945	-0.02635	1.6009	0.78625	3.58675	-0.6307	-0.74	2.8177	-1.3107	-0.385	1.72735	3.80055	1.7098	0.35215	1.04075	0.99535	2.7946	-0.60225	4.12795	0.68195	-0.30315	4.4046	-0.8208	-0.3061	-0.6412	-0.6705	3.00335	-0.9203	0.0488500000000001	1.36555	-0.79	3.9972	-0.19185	3.9166	1.48005	4.3774	-0.7863	2.3461	1.3974	2.53475	-0.3639	1.0355	-0.2554	-0.6929	4.37105	0.0668500000000001	-0.2357	0.74445	-0.7328	2.41535	0.0325	-0.98645	0.48435	-0.69215	-0.38185	0.10275	0.1078	4.66815	-0.7274	4.2609	1.53	-0.3835	2.7613	2.2965	-0.6243	2.77625	4.1509	1.46255	5.0747	6.38795	0.3449	-0.16445	-1.12095	-0.0243500000000001	-0.0153	-0.04335	1.48915	-0.27545	-0.0491000000000001	-1.2593	1.73715	-0.395	-0.4673	-0.12535	3.54545	-0.4883	-0.3985	-1.15515	0.03525	-0.97525	0.0342	-0.62975	-0.5168	1.09095	4.53485	1.63555	2.026	-0.64875	0.5065	4.59415	-1.33815	0.44235	-0.2709	1.8707	-1.2317	-0.36715	3.66335	-0.92595	0.42835	1.1897	0.91695	-1.37115	-0.7204	-0.7617	0.1455	-0.21135	-0.6878	-0.0136	1.16005	0.2681	-0.62365	3.2433	2.0122	0.597	-0.19045	1.6637	0.13135	1.6443	3.0601	0.9825	-0.0729	-0.7657	-0.12895	1.71005	0.7985	-0.4702	-0.1069	4.44175	-0.55155	-1.44425	2.8442	-0.43555	2.19405	2.7516	-0.0326999999999998	0.1052	0.62845	1.74205	1.57635	1.40445	-0.20475	-0.81555	1.58345	-1.41035	-0.26445	-0.70615	-0.66545	-0.27555	-0.53225	2.26745	-0.3177	-1.51565	0.14755	0.02075	-0.3898	-0.5285	1.68545	2.9862	-0.4749	-0.25415	-0.4642	-1.19485	1.1032	3.1627	0.8795	0.98235	0.8385	-0.1828	0.161	3.7993	-0.1596	0.01375	0.26385	2.8316	3.5273	0.30985	-0.12305	-0.159	0.15625	-0.4394	0.51755	0.8116	2.6741	1.86745	2.5255	0.78435	0.01985	1.3602	-0.6677	-0.4291	-0.20315	-0.44195	-1.22065	1.22985	-0.21015	2.44065	1.20355	-0.55805	0.27695	1.15375	-0.3476	-0.11045	-0.65015	-0.8071	-0.02405	-0.1611	-0.1973	0.4594	-1.07455	-0.09915	-0.1265	1.5634	0.1994	-0.3882	2.69035	-0.555	-0.35705	-0.56895	-0.8963	0.29745	-0.39085	-0.1084	-0.60145	-0.655	0.56595	-0.2382	-0.7829	0.62785	-0.3537	-0.69815	-0.2075	1.4219	-0.0687000000000001	-0.0487	-0.19305	-0.1818	4.25645	1.639	-0.23125	1.78425	-0.30755	-0.0310999999999999	-0.22575	-0.1162	-0.29385	2.9572	-0.0327000000000001	1.82675	0.0060499999999999	-0.0836	1.07725	-0.3033	1.24415	-0.1653	-0.43475	-0.14845	2.43945	-0.5709	1.04385	3.2702	0.56285	0.0946	0.8418	0.4443	2.2554	0.28205	1.5324	0.07725	1.77645	-4.0108	1.53475	1.3885	1.066	0.29155	0.8887	2.3697	1.2127	2.44155	1.2481	-0.3055	-0.398	-2.68875	0.91785	-0.9208	-0.17755	-1.08855	0.1584	1.6798	-0.11565	2.264	0.3072	-2.53875	1.3678	-0.83665	0.8907	1.22195	-1.98745	0.77315	0.72985	4.0097	2.2216	1.24355	0.24285	-0.3585	1.07685	-0.8368	0.70005	1.63085	1.8208	-0.58075	1.0344	-2.90785	1.0429	0.5539	2.5261	2.39585	0.99425	3.15475	-0.2756	2.4929	2.5996	1.00585	0.52845	1.68655	1.35925	1.8533	0.85	0.69615	0.17795	-0.37065	2.01005	0.6486	1.4092	1.0912	1.1819	1.6708	0.36605	-0.1117	2.5791	0.23775	2.5084	-0.50795	-3.20485	3.41275	-0.18625	-0.05375	-0.04975	4.00515	0.2985	2.27385	0.70645	-0.8327	0.24275	1.81355	-0.15475	0.552	0.5678	0.5734	1.5982	0.07175	-0.5429	0.46435	0.5808	-0.1039	1.9283	2.4382	-0.4279	0.12475	-0.1478	-1.2986	0.8559	4.9306	1.64165	0.7579	1.8416	1.9513	-1.0647	1.6955	-1.4912	3.3898	2.4295	2.58985	1.59365	-0.2462	0.7713	0.08125	2.81865	-0.02735	-0.23445	3.07945	0.41155	1.36095	1.08535	0.1631	-0.20575	1.02715	-0.99395	2.1784	0.0846499999999999	0.41015	-0.833	1.85515	1.5564	0.0002	3.5553	0.15605	0.73345	3.5288	0.429	-0.2141	1.43115	-0.2584	3.4629	2.7336	-0.62795	-0.8646	3.5322	3.3481	-0.54435	2.6169	-0.0704500000000001	-0.0615000000000001	-0.50215	0.00615	1.22785	4.2342	-0.498	3.70015	1.21635	1.7967	3.08725	0.2995	0.07785	-2.17885	0.24485	-0.07045	-0.28545	-0.7245	-0.3833	-1.32635	4.27985	3.9518	0.24155	2.083	-0.01125	-1.08825	-0.13765	0.6229	2.1217	3.85935	0.9356	-0.1319	1.1596	0.95315	2.8331	0.25155	2.52875	-0.1422	0.60425	-0.0769	3.5186	-0.3879	-0.4519	-0.71945	0.60685	0.83955	-2.6704	1.6743	2.7019	-0.3295	0.3268	-3.64095	-0.7503	-0.42255	0.0749	-0.03125	-1.3888	-0.47885	2.42515	-0.5321	5.953	-0.3172	0.114	-0.37575	1.6522	-2.4067	-0.61265	0.07225	-1.0797	-0.9242	-0.2851	-0.56065	3.649	-0.05085	-0.98235	-0.89075	1.72755	1.227	-0.93295	-1.0483	0.5049	-1.16125	-0.4031	1.0667	0.02495	-0.19295	-0.07895	2.08425	-0.68405	-0.4838	0.2637	-0.2686	-0.57205	5.07395	-0.969	1.50635	-0.616	-0.0256	-0.0844999999999999	-0.24115	-0.7167	2.44925	-0.23515	1.85605	0.86035	0.221	0.7319	3.87225	-0.2933	3.36915	2.07025	-1.0308	-0.1327	-0.23265	-2.114	2.747	-0.52175	-0.0747	2.06315	-0.3502	-0.54885	0.3235	0.208	0.14925	0.5234	-1.1955	-0.426	-0.1663	4.32625	-0.1697	-0.17775	-0.3757	1.0337	-1.20825	-0.60365	-0.6879	-0.32475	-1.1425	-0.3072	-3.1896	0.0537500000000001	-0.6172	0.29215	2.07715	1.15265	0.6325	-0.44825	0.55005	3.5954	2.79375	3.04475	-0.1597	0.143	0.3796	-0.11405	-0.45965	-0.5931	-0.1446	-4.72805	-0.2593	-0.786	-0.5652	0.2988	-0.479	-0.9086	-0.12925	-0.71555	-1.58555	-0.7722	0.03695	-0.3519	-0.6249	2.21095	0.58215	3.11995	-0.4489	0.68785	-0.75335	-0.043	4.1986	-0.6362	0.56705	-0.1683	-0.3343	0.60095	-0.2303	1.8215	-0.87765	-0.88205	-0.37255	-0.8134	-0.1141	1.84285	-1.06985	4.69695	0.6946	0.1748	1.0121	0.1084	-0.86065	0.40335	-0.31275	0.1428	-0.1412	0.38785	0.0518	-0.4226	0.0311	0.5472	0.4668	0.0717	-1.0434	-0.1433	-0.2958	0.4827	0.0129	2.6165	-0.1804	0.1708	0.1041	-0.3043	0.0837	-0.4257	-0.1653	-0.032	0.0377	0.2876	0.2413	0.2396	0.3595	0.112	-0.5674	0.0623	1.9717	-0.3251	0.3454	-0.5949	2.9063	0.8225	-0.8973	-0.0478	0.5196	-0.0825	-0.6018	-0.3162	1.5234	-0.9189	0.5723	0.8423	0.192	-0.1598	-1.0038	0.6713	-0.9702	-0.6519	0.7872	-0.053	-0.3036	-0.9236	1.0669	0.9585	-0.8627	-0.4436	-0.7212	-1.355	-0.587	0.0045	0.2837	3.1332	-0.1968	0.8704	-0.1273	0.6329	0.1729	0.5857	-0.8444	1.3622	2.1702	1.1415	-0.1141	4.1032	1.3709	0.1356	0.4944	-0.3274	0.0463	-0.1299	-0.5913	-0.0945	0.4013	-0.3165	-0.655	0.0035	-0.2568	-0.5025	1.3295	0.7757	1.6792	2.5528	-0.2023	0.0433	-0.2682	0.2644	-0.427	-0.5752	1.82	-0.1594	3.6953	0.0316	-0.3009	3.3474	0.8702	-0.0957	2.9784	1.5397	3.2344	-1.0838	-1.4264	1.0995	-0.9867	0.335	1.6916	0.4723	0.9787	-0.0678	0.6109	0.0283	-1.163	1.0457	0.9277	4.4409	-0.0297	0.1882	0.7063	0.527	0.3006	3.2125	-0.5019	2.455	1.3483	0.7547	3.368	0.0049	2.671	-0.6889	1.1094	2.4318	-1.1579	-0.2501	1.4446	1.2069	0.2228	0.8729	0.2583	-0.7263	-1.0004	2.67	0.2032	-0.1769	-0.0725	-1.8316	0.5849	-1.364	0.6616	-2.3965	-0.7177	-0.5178	-0.0131	-1.1476	2.2186	0.6314	1.3358	-1.0762	0.8189	3.6134	2.5338	-0.2415	1.4003	1.4821	-0.3941	1.4587	0.1759	2.3364	1.1905	2.397	-1.8832	1.6421	1.918	-0.491	-0.6864	-0.4108	0.2582	1.6822	-0.3468	3.5484	3.6634	2.7765	1.0046	1.3363	-0.8725	1.3345	0.1109	3.1381	1.3381	2.8041	2.6466	-0.9588	3.6098	2.1267	-0.4695	-1.2019	-0.2382	4.5527	2.6687	3.554	0.5846	-1.0225	-0.2926	2.4883	-1.8058	1.2605	-0.3512	3.2802	3.7155	1.117	2.8703	2.3705	4.6074	0.4723	3.1025	-0.1629	-0.315	-1.1533	0.8088	-0.2308	-0.5898	-0.4079	-1.8993	1.5055	1.0375	3.0184	0.449	-1.5391	0.0212	1.8921	1.4385	-1.2925	0.6659	-0.0206	2.86	-0.2412	-2.103	0.1461	0.9011	0.3831	-0.1246	0.397	1.9563	-0.3551	0.9259	-0.9369	-0.4485	0.1448	2.557	-1.756	-0.9095	-3.0626	-0.0406	1.5816	2.7114	0.9318	1.6566	1.159	-0.1668	0.9097	-5.8117	1.1846	-0.824	0.6865	-0.4815	4.8607	-0.808	0.3439	-0.2358	2.9443	-2.8836	3.0268	0.0671	-0.3309	-1.4246	3.8325	1.7103	-1.2541	-0.3282	1.7883	2.5838	0.7955	2.8299	-1.2529	0.6108	-1.2944	0.1036	-0.975	-0.5646	-0.2393	1.4801	-0.4107	-0.7653	2.3012	4.7849	-0.0568	0.8377	1.7019	1.0748	0.3809	2.1135	1.7902	-0.8753	-1.0012	2.7916	0.0711	-0.1852	-0.5803	2.4023	-0.7786	0.7852	-0.2477	-0.3851	1.0834	-0.2176	0.1948	-0.1909	-0.7255	-0.5121	0.4041	6.1422	-0.7353	-1.0184	0.3774	2.2263	-0.609	-0.5918	-3.6597	-0.3536	0.11	0.1002	-0.2989	-2.1623	-0.7743	-0.1552	-0.4191	-2.6117	0.6651	0.0168	-0.988	1.3355	-0.7068	-1.3918	0.3665	-0.5164	-0.4982	1.7697	0.7395	-0.4749	-0.6889	-0.4026	0.9731	0.8071	-0.5401	-0.4601	-0.0198	0.0281	-0.6445	-0.3587	0.1944	0.0942	0.4173	1.4433	1.4812	1.4026	2.3521	0.8193	1.7766	0.0594	0.0484	-0.3109	0.4053	0.0201	0.5009	0.6003	0.0685	1.4916	0.5049	0.4556	0.9586	0.1693	-0.6071	0.9893	2.207	-0.1264	0.4958	0.1402	-0.1459	0.6003	0.9701	0.385	0.4565	1.6525	1.4429	-0.3836	0.6973	-0.3179	1.1433	-0.1035	-0.5147	-1.2011	1.2334	2.3047	0.1814	1.7119	0.0493	0.2642	1.8169	0.0799	0.1312	-0.7979	1.3285	-0.6238	0.2498	0.4375	1.2233	1.8442	0.9567	-0.0212	-0.5274	0.1007	0.3447	0.0507	-0.2881	-0.4117	0.4943	0.111	2.1635	0.2464	1.5388	2.2724	0.3028	-0.1194	-0.1285	-3.3956	-0.6961	-1.0031	-0.9444	2.996	0.145	-0.707	0.3922	-0.9354	0.6902	0.0584	2.2336	0.5925	-0.6249	0.6258	0.2654	1.5901	1.6229	-0.3888	-0.9555	1.1838	3.1335	3.0751	0.7456	1.048	3.3809	0.3482	2.2646	2.2506	1.0842	-0.384	-0.2829	1.132	0.1466	0.1635	-0.242	4.2457	-1.484	-2.0362	1.5936	-7.5454	3.2811	0.6235	0.0169	2.3446	0.6569	-0.1507	1.4327	0.122	1.9809	0.0677	0.4979	1.5201	-0.5454	-1.4814	0.3118	-1.0696	0.1784	3.5504	-0.2906	2.5589	1.573	3.7746	0.8584	0.9364	-2.2141	-0.3531	-1.3154	0.0832	2.0381	1.9687	0.7292	-0.247	-0.8868	-0.5031	-0.6162	-1.6603	-0.7936	-1.2706	-0.2071	3.2664	-0.534	3.0785	-0.0368	-1.5199	-0.9978	3.1956	-0.5801	0.7555	-1.2827	-0.5268	-0.4702	4.2358	-0.0748	-3.6563	-0.6309	-0.4907	-0.5847	2.8417	-0.4422	0.6486	-0.1715	1.7344	-3.8683	3.4042	2.1387	-1.4719	2.7271	-0.2897	-2.4469	-1.8246	1.7939	-0.1346	0.39	0.4907	2.6187	0.8318	-0.9552	2.609	-0.9344	-0.5052	-1.3372	0.2651	4.6775	-1.3169	2.9067	2.4513	-0.5118	-0.2439	-0.8284	-0.0355	0.5216	0.4649	0.1821	0.7232	-1.8234	-0.0636	-0.3203	0.7994	1.4265	1.4214	1.1597	1.5613	-0.3294	1.8831	-1.4049	1.0165	3.5178	-0.5675	2.7112	-1.5159	2.7068	-0.1989	-1.8151	-1.1908	3.3059	1.8729	3.2666	2.6713	3.7517	2.9034	3.62	-2.1993	2.6688	-0.8658	2.111	3.7396	0.0862	-0.5354	-0.0915	0.9252	0.6601	0.8778	-0.0634	0.0454	-0.1353	2.233	-2.5846	-0.4389	-0.6733	2.5733	-0.1399	0.3952	-0.7285	1.6926	-0.706	-1.0212	0.3135	-2.1406	-0.2022	-0.4204	-0.3135	-1.6207	-0.2102	2.2297	-1.3724	0.1691	-0.3942	-0.4651	1.6388	-0.212	0.1522	0.2994	0.4507	-0.1798	-0.3469	-0.6616	-0.7575	-0.1261	-3.7866	-0.1767	-0.3444	-1.2027	1.4808	-0.9758	-0.6854	-0.2828	-0.7237	-0.5606	-0.4164	-0.7485	-1.0943	-0.5861	-0.558	-0.4107	-0.4278	-0.2786	-0.3884	-1.6533	-0.8661	-1.1719	-1.1276	-0.8036	-0.5123	-0.3069	-0.5177	-0.3966	-1.8704	0.3534	-0.5393	-0.7791	-0.1284	-0.6632	-0.1867	-0.4509	-0.5123	0.0636	-0.4655	-3.2	1.0929	-0.8133	-0.1885	0.2693	-1.4769	0.1937	-0.6169	-0.6049	-1.1273	-0.4493	-1.1061	-1.0491	-0.4664	0.702	-0.6136	-1.3673	-1.0534	-1.1219	-0.3471	-0.99	-0.3816	-0.8037	-0.0469	-0.308	-0.5429	-0.8079	-0.3497	0.3496	-3.275	-0.6023	-0.805	-0.3795	-0.2297	-0.499	-0.5368	-0.4734	-0.8962	-0.3995	-0.2796	0.5603	0.0852	-0.3662	-0.8257	0.4964	0.7695	0.2713	0.4225	4.0158	0.0543	-1.031	0.2657	0.2699	0.1807	-0.5009	0.6082	0.4208	0.3366	-0.3617	0.1936	-0.1401	1.1025	-0.695	0.0898	-0.1111	0.0769	0.7625	0.2707	0.4947	0.5232	3.4438	-0.0765	0.3821	-0.3916	-0.1201	-2.3478	1.652	1.6286	-0.5032	-1.0212	0.2717	-0.8309	-0.0653	-0.3085	-2.0929	0.338	-0.1032	-0.8618	-0.1082	0.5286	0.5671	-0.3164	1.0201	0.2096	0.523	-0.1564	-0.015	0.2963	0.1651	-0.6233	0.2385	-0.3755	0.2816	-0.1677	-0.4544	0.252	0.6346	-3.4642	-1.0529	3.2777	-0.297	0.5411	0.3667	-0.2183	-0.4303	-0.7917	0.5647	0.6343	0.4702	-0.2239	-0.3586	1.9695	-0.7468	0.0357	0.225	0.3502	-0.2916	-2.9525	-0.6156	0.9183	0.6181	-0.5673	0.2776	-0.666	0.5484	-0.1288	-0.2145	-0.356	0.4061	-0.2788	0.8516	-0.6626	0.2615	-0.6511	1.7649	0.4831	0.919	-0.155	-0.8313	0.1109	-0.1867	-0.1383	-2.8646	-0.4994	-0.2763	-0.7717	-0.1937	-0.3916	-1.405	0.3997	-0.2088	-0.8081	-0.7927	-0.3679	-0.4505	0.3253	-0.802	-0.6032	0.9762	-0.2294	-0.5489	0.4306	-0.4343	0.0216	0.0391	0.2509	-0.8153	0.2087	3.1607	0.3967	-0.1123	-0.4508	0.8483	0.0168	0.0147	-1.9226	-0.3677	0.6773	-0.2157	-0.4182	0.5056	-0.1038	-0.4422	0.5311	0.1795	1.3844	0.309	0.4648	0.8224	3.564	0.1882	0.0925	0.4128	-0.995	0.2536	0.5608	-0.163	-0.3036	-0.9155	0.8225	-0.5857	0.2398	0.2288	-1.0392	1.357	0.66	-0.4198	1.074	2.0557	0.9806	0.195	-0.0976	-0.4464	1.1963	0.3095	0.903	-0.4586	-1.7011	0.4765	-0.4028	-0.1559	0.0987	-1.445	0.4953	0.295	-0.0152	-0.0753	-0.3351	0.0208	-1.0796	-1.2833	-0.0018	0.7098	0.2989	0.3602	0.0115	-0.6328	2.6407	-1.7581	4.4914	-0.028	0.0629	1.617	-0.0724	2.2412	0.0179	0.6027	0.4294	-1.6001	0.5643	0.5284	-0.3076	2.4105	2.7147	1.3802	0.9565	0.1412	-0.2155	-1.1854	0.7513	1.5695	2.7875	1.8728	-0.5434	0.8701	2.6581	-0.4287	1.2686	0.5167	4.5283	0.048	1.8181	3.8622	2.7863	0.3226	0.7588	-0.2142	0.0166	1.8126	0.8022	3.3519	2.561	1.8062	2.2924	-0.2562	0.5769	2.7379	0.1088	-0.265	0.8139	1.9323	-0.2745	-0.1363	-1.6922	-0.8168	2.7262	0.4647	1.661	3.1247	2.2238	0.4799	-0.3831	2.3264	1.7935	2.858	3.548	3.2638	1.1272	1.4291	-1.1906	-0.7733	1.9257	0.2561	3.5815	2.8648	0.8021	1.3781	1.1224	3.223	0.3636	2.1077	0.7916	0.8143	2.2378	4.413	-2.419	2.5575	1.0352	0.2217	0.9373	3.0567	2.498	-0.6785	0.5044	0.0302	-0.8304	-0.9795	-1.2389	0.8502	-1.1817	3.865	2.1994	-1.068	-0.4311	-0.3205	-0.0128	0.0417	0.5159	-0.4109	1.4159	0.4233	-0.128	0.197	-0.716	5.4241	2.7562	-0.532	0.5556	0.4047	0.8268	1.0455	-1.4453	2.7465	4.2023	1.346	-1.9922	1.9656	-0.9782	-0.1062	-0.5074	-2.3077	1.1246	-1.6768	2.7639	-1.7127	3.292	3.2923	3.3768	1.8667	2.918	-0.3322	0.481	3.3238	2.1845	0.5712	2.5271	2.1142	1.595	0.9862	1.604	2.8952	2.3471	2.4697	2.5784	0.0814	1.2772	0.9831	4.6368	2.3368	2.5441	-0.4192	0.4734	-0.0048	-0.2998	-0.1921	-0.1802	-0.2612	-0.9577	-0.5313	0.2312	-0.5814	-0.362	-0.2512	0.4507	-1.6352	-1.3451	-0.1049	0.094	0.2954	1.8651	-1.0843	-1.1603	1.4658	-0.2415	0.9804	-0.0765	-0.0717	-0.5449	0.1594	0.7591	-0.8771	0.1629	-0.1941	-0.491	-0.3905	0.1172	0.75	1.3738	-0.0621	-1.3347	-0.9074	-1.1521	0.2906	0.1494	0.258	-0.263	0.26	0.1061	0.5389	-0.1546	-0.0868	0.5133	-0.575	0.2534	-0.145	0.588	-2.214	-0.1642	-0.4431	-0.3825	-0.7586	-3.713	0.2872	-0.7705	0.7233	-1.1655	-0.5775	0.7933	-0.4169	-0.0583	-0.3853	0.4241	0.5124	0.6667	0.5301	-2.5746	-0.0782	-0.3977	-0.3833	-0.7173	-6.8352	2.2447	-0.8191	0.8698	0.213	-1.3259	-0.2338	-0.4503	-1.7912	0.1014	0.3715	-0.5745	0.4555	0.41	-0.1559	0.4129	-0.0579	-0.9532	0.2251	-1.1055	0.2702	-0.4967	0.1655	0.8081	-0.2962	0.2832	-0.356	-0.5849	-2.7989	0.2343	1.2305	0.1065	-1.099	-0.3192	1.1184	-1.2394	0.7696	-2.4378	0.0924	-1.5594	-0.0013	-0.0018	-0.5369	-0.6906	-0.8575	0.0546	0.2153	-1.7327	-0.1188	0.1436	0.8319	-0.0757	-0.1443	0.1009	-1.32	-0.7956	1.1913	-0.7425	1.8668	-0.2993	-0.3978	0.8291	0.1639	-0.2336	-2.607	-0.1005	-0.5169	0.3622	1.4	-0.194	0.0562	0.0059	-0.6574	-0.2271	-1.3055	0.8844	-0.6368	0.4212	-0.3515	-0.7108	1.3789	-1.1479	2.1002	-0.1282	-0.7604	2.3187	-1.2317	1.6869	-0.7899	-0.2303	0.7474	-0.2456	0.9151	-0.2288	-0.6912	-0.3018	-0.8866	-0.8904	0.837	-0.5962	0.5214	-0.3317	0.1391	0.0603	0.4275	-0.3118	1.9457	2.6599	0.0884	-0.3052	0.3063	1.3566	-0.2934	1.2293	0.5738	-0.139	-0.0891	-0.1127	-0.6634	0.9188	-0.0889	-2.7192	-0.7558	1.7135	-0.1629	1.9023	-1.1859	2.3868	0.0689	-0.3039	-1.4159	1.0425	0.391	-1.0938	-0.0839	2.2047	-0.0592	0.3384	3.2186	0.3658	-0.8029	0.0248	0.2209	0.1697	0.2109	1.2328	-0.2719	-0.094	-0.0038	2.1414	0.3065	1.4465	0.6821	1.2175	-0.411	-0.0403	0.5103	-2.9939	0.584	0.2946	0.6242	-0.3042	2.6149	-1.2191	-0.8294	0.7982	0.652	-0.9053	2.3259	4.4215	-0.1088	2.2605	-0.3344	1.9297	-0.1805	0.0335	-0.1148	0.7129	-0.1248	-0.0378	1.7252	0.697	0.1064	0.2105	0.4653	3.9017	-0.3697	0.8855	0.0693	0.28	3.497	3.7597	-0.6882	-0.7206	-2.2794	-0.382	1.0405	-1.2872	1.1363	0.2736	0.7021	1.2439	-0.1089	4.963	1.6389	0.0487	0.3533	0.2616	1.4905	0.7915	-1.1471	-1.8873	3.3116	-0.2609	2.5227	1.3397	2.3649	1.4863	-0.5812	4.9302	1.3003	0.1039	-0.3436	-0.8795	2.2576	3.0635	-0.6656	2.2863	2.8181	0.0504	2.0168	-0.8027	1.068	1.9722	3.8171	-1.8771	-2.1128	3.4419	0.6406	-0.833	1.7464	2.443	-0.0179	3.6473	4.8769	-0.3316	0.8261	4.596	2.3979	2.1089	-0.6253	3.5862	0.0538	0.3633	5.6309	-5.1989	5.471	-0.4212	-0.3312	2.3352	-0.8386	1.2496	-1.5424	2.3388	2.8591	2.1613	-1.7783	1.3332	3.704	3.7693	2.2448	-1.0591	4.316	-1.7293	0.0494	3.1329	-0.9972	-1.3985	-1.0526	-0.3366	0.2165	0.9381	2.2831	1.6343	5.3996	3.0539	1.2357	1.8919	-1.0986
562_6-week	0.9934	0.3219	1.3864	1.5198	2.3792	0.3744	0.9065	0.7992	0.0438	-0.0564	0.1175	0.4159	-0.1252	5.3194	0.1169	0.2372	-0.215	0.064	0.9728	1.5135	0.7299	1.0498	1.6585	0.6964	0.871	-0.7084	0.2732	1.3368	-0.3169	1.746	0.1455	-0.2668	1.4626	0.5155	1.6475	2.119	2.2959	0.1907	-0.6428	0.6367	1.7446	1.3869	1.8692	0.6213	0.4276	0.3348	3.8736	4.2461	1.2341	0.9671	0.5774	1.8405	1.8313	2.0063	0.3379	-0.0562	-0.0211	2.678	1.6696	1.2263	1.3269	0.43	3.1579	-0.2814	1.647	1.5379	0.5813	-0.5449	1.5719	0.9097	0.2881	0.097	2.3285	1.0967	0.5472	1.8033	1.2062	3.8718	0.3694	1.4104	1.5438	1.5614	0.3621	0.6344	-0.049	2.3905	0.1527	-0.2721	3.1544	0.6945	2.2173	2.4908	1.2657	1.404	2.9771	1.3756	2.3808	0.3641	1.3022	-3.1048	2.0294	2.3981	0.3306	1.3216	0.6193	0.5551	5.0685	0.751	0.6266	0.327	0.7967	0.3646	3.8035	1.0037	-0.4095	1.3629	-1.2751	0.3501	-0.2183	0.815	0.1628	0.9584	0.0321	0.7532	1.2072	0.8311	2.5183	3.251	2.9512	-0.4019	0.3459	0.5476	-1.2481	1.8359	3.6071	-0.1341	0.672	-0.8948	0.4765	0.405	0.3605	0.3003	3.8913	0.2022	0.8224	2.7382	0.706	1.4595	-0.298	1.0732	0.8828	1.4388	0.3603	7.9275	0.3621	0.56	4.1967	2.2039	0.7767	0.7839	0.6433	0.1711	-0.0044	0.7499	-0.0515	0.9916	0.0776	0.9866	4.0187	1.3815	5.3954	0.98	0.9221	0.2063	0.3534	3.2827	0.539	1.2662	0.5915	0.2992	4.4652	0.2298	2.3129	0.8347	2.0358	-0.2473	0.7259	0.0489	1.2624	0.8957	-1.1774	0.2537	0.5584	0.255	-0.3648	0.3311	0.9506	0.4918	0.8752	-0.2201	-0.419	1.2136	1.1299	0.7049	0.8704	-0.6567	0.5964	0.3168	1.366	0.4132	0.7282	-0.2317	0.2501	0.1384	0.6435	0.8185	1.1675	1.4255	0.1462	0.2988	0.928	1.2375	1.4656	0.359	0.5894	0.5984	1.5362	0.6975	0.6049	-0.4903	2.0999	1.2761	0.1816	0.1875	0.9423	-0.0883	3.5844	0.0284	0.1093	1.6541	0.2569	0.4845	1.1529	0.5972	1.8752	-0.7304	0.3454	1.2474	1.6306	1.8509	0.4078	0.9449	0.9912	0.4173	0.5018	4.1317	0.5168	0.1552	0.7156	3.7052	0.3726	0.2416	1.239	2.1762	0.7063	0.6515	0.2228	0.2521	0.4953	0.1066	0.7479	0.8111	1.0718	0.4889	-0.0769	1.5888	0.287	0.3917	0.5307	1.7651	0.7358	2.884	0.5491	1.5899	0.1698	0.3631	0.5383	-0.0115	0.3903	0.5113	1.7379	0.57	1.0946	0.3977	0.1841	0.1349	0.5875	-0.5129	0.688	-0.0031	0.2496	0.0359	1.145	0.3383	0.3566	-0.8347	-0.2723	0.2332	-0.6156	0.7767	0.3838	0.1229	0.87	0.3971	1.3323	0.6415	0.1158	-0.0993	0.9883	0.5834	-0.1505	0.4945	-0.1854	0.3343	-0.0176	0.4995	0.1036	0.4351	0.3972	0.645	0.3223	0.5665	-0.3441	0.4101	0.0403	-0.3496	1.5446	0.9183	-0.0334	0.3927	0.4667	0.385	0.1594	-0.0108	0.7989	1.016	0.5994	0.606	-0.1593	0.7302	0.5296	1.0109	0.2346	0.5237	0.4856	0.4917	-0.2355	-0.4456	0.3031	2.5078	0.5383	0.5372	2.3868	0.4611	0.2518	0.4543	0.2189	0.081	0.5427	0.0908	0.3318	-0.3442	-0.2584	-0.3599	-1.2525	0.006	0.1622	0.1665	0.0996	0.7288	-0.3601	-4.4825	-1.1664	0.9891	-0.228	-0.1362	0.7515	-0.176	0.7431	-0.1333	-0.1166	0.7679	3.2245	0.0318	0.5659	0.4279	-0.7115	1.6705	-0.0315	0.1577	-0.0347	0.5515	-1.4777	-1.6498	-0.2416	-0.2021	0.4025	1.2781	-1.4617	0.4512	-0.4655	0.2687	0.6991	0.7818	1.5581	0.0098	0.5016	-1.2773	0.4188	-0.6171	-1.5714	0.3376	-1.7763	0.5768	1.1347	1.0791	0.2452	-0.6523	1.8375	0.5153	0.1821	0.3032	-0.0921	1.8367	1.3004	1.9805	0.5864	-0.0825	-0.9551	0.7884	0.4295	0.1034	-0.4746	-0.3445	1.1247	1.4004	0.5839	-0.0866	0.1887	3.7085	-0.3347	1.6637	0.1886	0.7077	2.5351	0.2273	3.1257	-0.0536	1.4844	2.5462	0.6062	-0.0241	0.5212	2.2599	4.1731	0.0002	1.3986	3.1047	1.4156	2.2234	1.4348	2.1274	2.8291	0.7554	2.0857	0.0621	0.3726	0.3686	2.9503	0.7051	0.349	3.0625	5.148	0.9461	2.5986	0.6434	-0.1761	-0.8556	0.9284	0.1131	1.4324	0.5258	4.7317	3.0827	3.383	0.518	-0.5706	2.2647	0.5302	3.0823	2.581	3.3934	2.8034	0.8155	0.9506	1.9634	2.6745	4.0387	0.3378	0.2671	0.6309	0.9287	1.109	0.7604	0.4122	2.1302	0.0348	-0.041	1.0917	-0.2377	2.6735	-0.0913	0.6597	0.131	0.713	3.2562	0.4098	3.8094	0.3926	0.1165	3.6974	2.8009	-0.3957	0.4941	-0.3196	3.7105	1.5811	3.5816	0.4425	2.1576	-1.1109	-0.0725	5.4225	0.53	1.1223	1.4831	0.0838	0.6645	0.258	1.1544	0.934	-0.2356	2.1583	1.0568	-0.1116	0.6447	1.0425	0.408	0.8577	-0.2162	0.4762	1.7646	0.209	1.8875	1.5359	0.9443	0.9988	-0.0771	3.2831	0.2644	0.4193	1.8677	-0.0551	4.0781	0.1439	3.8197	0.3393	-0.0731	1.4572	0.7099	-0.566	1.7453	-0.1358	0.66	-0.8045	-0.092	-0.1375	-0.6555	2.5566	2.6969	-1.5978	3.8887	2.9986	0.6914	0.4464	0.1133	2.9512	0.6464	0.9604	0.5358	0.0147	1.0131	0.7737	1.5263	0.5333	0.4417	0.464	0.4614	0.3697	0.4657	1.2884	-0.5212	-0.241	0.993	0.3913	-0.0815	0.4092	0.1871	-1.4568	0.8259	0.4243	1.2699	2.42	-0.22	-0.7842	0.1088	0.4485	0.9048	3.731	3.5541	1.575	2.3472	1.7059	-0.0285	0.4539	0.7461	-2.0194	-0.5283	1.1521	-0.1482	-0.1538	0.2396	1.0539	0.3806	1.6235	2.6773	0.3011	-0.2146	0.3808	0.5338	0.4269	1.0475	0.0549	0.042	2.6922	-0.0943	1.2391	1.9408	2.7745	-0.3325	0.2974	2.059	0.7635	0.073	2.6274	0.874	0.3448	0.6698	0.9183	0.8679	-0.4145	1.0168	0.6026	0.3201	-0.7248	-0.2818	3.1786	0.4304	1.0198	0.9126	0.4713	-0.0949	0.3473	-0.6463	0.2252	0.1653	0.509	1.5666	2.0949	3.7294	-0.7643	2.6215	1.5955	-0.0908	-0.0941	0.4296	1.6939	0.415	0.6507	0.4821	-0.3252	-0.1377	0.5256	-0.2392	-0.1239	0.3447	-0.7753	3.1021	4.0822	2.8134	-0.4757	0.6218	0.6334	-0.1048	0.1151	0.3924	0.5602	-0.3254	0.5068	-1.9848	0.9002	0.5377	0.0355	0.3451	0.0964	0.2575	3.3434	-0.7874	0.4635	0.4245	0.723	1.1318	-0.3762	-0.0452	0.0088	2.6421	0.2598	1.0793	-0.0885	-0.2661	-0.019	-0.0327	-0.1301	0.5569	0.2218	2.1631	-0.5002	-0.0794	0.029	1.6621	-0.4735	-1.2843	0.3751	0.3262	-0.6672	0.4507	-0.216	0.5353	-0.2197	-0.1264	1.1872	0.1668	-3.8327	0.5881	0.7483	0.0683	0.1925	0.0464	1.897	0.1501	-0.4579	-0.1987	-0.1705	2.4615	1.4196	-0.9079	-0.4773	0.1316	3.5845	-1.9516	0.5513	0.0891	2.4932	0.8685	0.0294	-0.0538	-2.0414	0.1879	0.2744	1.5737	1.1509	0.9535	0.7725	0.2854	0.2577	0.6737	5.5843	0.2307	0.4598	2.6006	1.4919	2.2096	2.5075	1.4089	0.2836	2.7654	0.5261	0.1285	-0.3561	-1.3083	0.6767	-0.8973	0.5647	2.0067	0.3147	0.4879	2.7737	1.3712	2.0334	0.3583	-0.4234	3.659	0.8138	3.1784	-0.0869	0.3054	0.0845	-0.1175	0.6682	0.9309	1.5702	0.8673	-0.9476	4.8671	0.5365	0.2084	1.0723	0.536	0.4877	2.0563	1.3555	3.0309	1.2803	0.2645	1.9926	0.7716	0.9005	1.2604	2.9959	2.3702	0.7442	2.1008	0.9671	3.09	0.3613	3.711	1.4383	0.3334	3.9764	1.2927	0.7558	-1.5355	0.1043	3.3125	0.51	0.1082	1.8487	0.0852	3.0452	-0.1184	1.751	0.9202	3.9479	0.5486	2.5728	0.6865	2.0966	0.3076	1.4423	0.3989	0.3206	3.8135	0.5553	0.5463	0.5376	0.5046	2.1065	-0.0831	0.9025	0.7089	0.4837	0.626	1.0684	0.4585	3.2814	0.9287	4.0413	1.2061	-0.1353	2.7239	2.0221	-0.4647	2.8487	3.4466	1.5937	5.7576	6.7915	0.3247	0.306	2.6947	1.1202	0.5571	0.4551	1.9445	0.5459	-0.2088	0.4127	2.5397	0.1271	-0.1251	0.4722	3.9865	0.1604	0.5588	-0.8848	0.4741	-0.122	0.3126	0.5448	0.7528	1.2956	6.5026	1.6699	2.0758	-0.0701	1.3522	4.1901	0.4217	-0.0903	-0.2739	0.8933	0.2607	0.424	3.8245	0.6374	0.8854	1.6945	0.2127	-0.8586	0.3298	-0.0296	0.3271	0.0209	0.3993	0.3619	1.0078	0.0665	-0.5649	3.0988	1.3742	0.6185	-0.067	1.5555	0.3896	2.1323	3.2256	1.2871	2.0787	0.0819	-0.0052	1.1929	0.5143	-0.0903	6.3811	4.6574	0.4159	-0.5273	3.318	-0.078	1.7827	2.5353	0.6012	0.5878	1.0874	0.8262	2.8718	1.4637	-0.1541	0.1991	1.9023	-4.5396	0.7064	1.0402	0.4843	-0.1511	0.1742	2.1253	-0.2524	-0.6689	0.3571	0.0873	0.5778	0.0782	0.947	1.9439	0.8397	0.8569	0.0576	-0.2666	1.8062	2.11	0.9557	0.5047	1.43	0.1432	0.2331	3.0493	-0.3999	-0.3134	0.2704	2.4994	2.6289	0.5678	0.1923	0.3205	0.0379	0.9523	0.8008	1.552	2.2458	1.9098	2.1339	0.1645	0.0176	1.3712	-0.2183	-0.4428	0.3798	-0.2494	-0.0527	0.52	-0.0081	1.8518	1.4788	0.5071	-0.3088	0.7115	-0.1134	-0.4475	0.0495	0.1693	0.1885	0.1607	0.242	0.5923	-0.7546	0.2446	1.4547	1.6798	0.5373	0.1147	3.2476	-0.2878	-0.0214	-0.2724	0.0664	0.2252	0.4805	0.3986	-0.2877	-0.1752	0.6685	0.9964	0.2526	0.3416	0.2609	-0.3318	-0.8029	1.475	0.3674	0.8638	0.2495	-0.0263	3.7159	2.2803	0.6296	1.8	0.7099	0.7186	-0.0017	0.5827	-0.0171	3.2266	1.6709	1.0421	0.213	-0.1246	0.0608	0.7238	2.0316	0.3083	0.3464	0.4813	2.1165	-0.3066	1.3077	1.0863	-0.0108	1.9388	1.0574	0.3043	2.0061	0.4385	0.3251	-0.938	2.7918	-4.1873	1.3382	1.5238	1.1829	-0.261	-0.1539	1.9171	0.7045	0.1312	0.8	-0.1807	0.0223	-3.5522	0.9738	-0.0766	-0.0832	-0.2528	0.1192	2.352	-0.3958	1.9841	0.0923	-0.5385	0.6584	-0.4262	0.4929	1.0726	0.1133	0.3681	-0.0956	2.8762	1.1048	1.4205	0.1933	0.3748	1.2344	0.4664	0.7327	2.6126	-0.0291	0.9443	-0.2795	-3.6021	0.5593	-0.4912	1.5012	2.6913	-0.0197	3.1346	-0.3655	2.5916	2.3831	1.2533	0.5966	2.1274	2.0623	1.1083	0.0525	0.6217	0.3735	0.577	1.7626	0.6787	-0.1753	1.7299	1.089	1.6838	-1.226	-0.9728	1.4011	-0.3966	1.8387	0.941	-3.5663	2.5903	-1.0717	0.6719	0.7231	3.3589	-0.0501	2.7862	1.1679	-1.3989	0.248	2.0219	0.3481	0.3278	0.3094	0.3197	3.0642	0.442	-0.1632	0.2129	0.6673	0.0745	1.515	1.2942	0.0254	0.4888	0.4204	1.0451	1.4139	4.2577	1.8575	0.8474	1.6995	1.3015	-1.2586	2.6128	-0.1399	2.7274	1.6419	1.2663	1.411	0.6739	0.5716	0.2036	2.5554	0.3249	-0.1039	2.1278	-0.1331	1.0789	0.5595	0.0244	-0.0337	0.6528	-0.4306	2.3575	0.1804	0.5723	-0.651	0.5569	2.2865	-0.6604	4.1585	0.0025	-0.0846	2.9341	0.7434	0.5269	1.2597	0.3281	3.2917	2.3413	0.4017	-1.3617	2.7392	4.0076	-0.0248	2.0431	0.7573	0.6222	-0.0626	0.3281	1.4205	3.662	0.8684	2.3994	1.0894	2.3405	4.3668	0.1373	0.4073	-1.242	0.2757	0.5849	0.4096	0.3564	0.4611	0.0828	4.5834	2.7821	0.8974	1.0689	0.3295	0.5777	0.247	0.3569	1.4485	3.7738	-0.4583	-0.0197	1.2863	1.317	2.4729	-0.0413	2.8591	-0.2084	1.1132	-0.3469	2.5338	0.4496	-0.9481	0.2429	0.7598	0.7153	-0.494	2.3701	2.6923	-0.0131	0.2985	-1.8865	0.5856	-0.2044	0.1401	0.0676	-0.9181	0.3432	2.3642	-0.068	5.1993	-0.4676	0.6512	0.58	1.5804	-1.0383	0.2004	-0.4335	-0.7646	3.6923	-0.1084	0.7519	1.9453	-0.3004	-0.0129	0.4593	2.2176	1.3995	0.0423	-0.6245	1.5791	0.4736	-0.4848	2.0603	0.8988	-0.0868	0.5002	2.173	-0.0903	0.1498	0.3359	0.8254	0.2066	1.4708	-0.2888	-1.2508	0.0436	-0.008	-0.0339	0.6469	0.1527	1.7844	0.332	0.8465	1.2098	0.1537	0.9204	3.9525	0.6593	3.5405	2.2782	0.2079	0.8659	0.2109	-1.3938	2.4623	-0.2055	0.5884	1.9951	0.5354	-0.4637	0.2543	1.3291	-1.3099	0.7856	-1.0403	-0.072	0.4405	3.4679	-0.7668	0.3248	0.7637	0.5612	-0.0505	0.433	0.4905	-0.6159	0.4948	0.3233	-3.1521	-0.2677	0.1008	1.3319	1.638	0.9135	0.4447	0.3582	-0.079	3.5383	1.89	2.4116	-0.1825	0.8681	-0.1251	0.4914	-0.141	0.3388	0.18	-2.9468	0.3389	0.2139	-0.0302	0.7394	0.3365	0.5215	0.4063	0.3051	-1.1419	0.3448	0.105	-0.1736	-0.3345	-0.7171	0.5182	2.9383	-0.1662	0.7493	-0.0619	0.1297	3.617	-0.2549	-1.5086	-0.0796	-0.2166	1.5001	0.6435	1.9486	-0.4715	0.3053	-1.2488	0.0683	-0.0011	2.022	-0.3158	2.8363	0.6217	0.254	1.1368	0.2834	0.3933	0.9662	0.1242	0.3339	0.0108	0.4752	-0.1103	-0.5504	-0.7201	1.016	2.2974	-0.0253	-0.0661	0.7289	0.8195	0.9335	-0.6425	1.8571	-0.0811	0.3538	0.2247	0.4228	0.4449	-0.5147	-0.2308	-0.3111	-0.5066	0.3432	0.1868	0.073	0.4034	-0.6788	0.0916	0.5897	0.1353	-0.0478	-0.6841	-1.0113	2.5954	1.2602	-0.9598	2.4901	-0.1565	0.31	-0.326	0.9529	2.3113	-0.2463	-0.0285	0.6785	0.1992	0.2461	-0.9655	0.14	0.1605	0.0899	0.7449	0.3318	-0.2718	-0.4814	-0.1299	2.0681	0.4553	-0.6163	0.5396	-0.4909	1.3956	-0.3885	-0.1055	3.7946	-0.8783	0.6554	0.3691	1.1581	0.1858	-0.0621	-0.0898	0.9481	0.7126	1.6554	0.1314	2.8986	1.5376	-0.1313	-0.4218	-0.1982	0.1074	0.2319	-0.8988	-0.0581	1.1297	0.0976	0.3545	1.6977	-0.7316	-0.3598	1.5677	0.4308	2.2736	2.8645	0.78	-0.3883	0.1732	0.5752	-0.6442	0.2364	0.7755	1.9431	1.1565	-0.0963	0.8378	2.5601	0.9059	0.5024	2.2472	1.9369	2.9736	-0.2779	0.0838	0.8106	-0.7013	0.3726	0.4344	-1.1369	0.0937	0.2888	0.1269	-0.0954	-0.8294	0.9658	1.2897	0.6958	4.8031	-0.2813	1.1585	0.4805	-1.0883	4.1697	-0.8252	1.9631	2.1155	1.418	2.0765	0.212	2.3448	0.076	0.3826	2.5637	-0.9019	0.0683	4.1606	2.5968	0.7282	0.3391	0.0946	0.1781	-1.1297	1.3054	0.1986	-0.4675	0.4857	-2.7014	0.705	-1.1103	0.8507	0.0158	0.7448	0.0828	0.6121	0.441	1.2133	0.5253	0.4154	-1.2276	0.9045	4.1628	2.6177	0.0745	1.3995	0.96	0.1169	1.4126	-0.0904	2.6362	0.506	0.4141	-0.5965	1.086	0.3698	-0.7206	-0.3017	0.4236	0.7134	1.7479	0.966	3.5926	3.1098	2.7627	1.9992	1.3573	-0.0809	2.6727	0.4286	3.1949	1.025	2.7341	1.9959	0.6328	3.0687	2.445	-0.0791	-1.8252	0.6699	3.9891	2.0945	3.3246	1.4209	-0.0444	0.5519	1.4461	-1.4129	0.7105	-0.205	3.2249	2.8681	0.7603	2.3815	1.8341	4.1383	0.3213	2.622	-0.1411	0.5107	0.087	0.47	-2.3751	-0.5148	-0.2361	-1.9613	1.8862	1.2686	2.7201	0.7767	-3.6711	-0.8079	2.25	1.5953	-0.233	-0.1061	0.0042	3.6118	0.4298	0.2654	0.1643	0.212	0.5015	-0.0987	0.9635	2.1885	0.4301	1.5395	0.1765	-1.5597	0.1157	3.0514	-1.3224	-1.2182	-2.516	0.2327	1.9144	2.8764	1.7003	2.1984	1.1127	0.0641	1.6939	-4.8881	1.951	0.2725	1.389	-0.151	3.8617	-0.0304	0.5158	0.212	2.1136	-2.3478	2.2761	-1.1204	0.9261	0.4245	3.6434	1.4188	-0.6747	0.5455	2.5571	2.1564	0.9468	2.2687	0.2048	0.7914	0.1258	-0.3357	0.155	-0.2994	0.5442	1.4177	1.0194	-0.8636	2.6329	4.039	0.7308	0.2021	1.092	0.6482	1.3961	1.8678	1.8131	-0.0875	-0.1365	0.4369	0.2673	0.1152	1.091	2.0878	-0.1136	1.3508	1.683	0.4559	1.3802	-0.0391	0.6065	1.0955	-0.0307	0.3342	1.696	5.1797	0.1439	0.5158	0.6248	2.1097	0.1987	-0.7895	-2.782	0.4304	0.3218	1.1794	0.7912	-0.2901	0.4018	0.4926	0.462	0.2814	1.6379	0.5448	0.0294	1.5858	-0.3271	0.7142	0.4565	0.0195	0.1515	2.3841	1.8814	-0.0095	0.0659	0.8342	1.1577	1.2251	-0.0867	0.6066	0.713	0.5969	-3.8514	-2.3805	0.232	0.3055	-1.0882	-0.4849	0.0472	0.9722	0.7996	0.4757	-1.0459	0.6242	-0.4732	0.9814	-0.185	0.1571	0.5551	-0.3142	0.1519	0.5186	-0.1138	-0.5655	0.1935	1.7157	0.052	1.6172	1.0021	0.8663	0.1544	0.464	-0.1481	0.0942	-0.2876	0.3507	1.9097	2.8844	0.2667	-1.0099	0.1828	0.0689	-0.1446	0.1198	0.3676	-1.4629	0.9873	1.3554	-0.0742	0.731	0.5938	-0.0545	1.8445	0.2723	2.9224	-0.2892	0.8411	-0.5188	-0.1346	0.1867	1.1116	1.684	1.7197	0.4439	-0.0783	0.8022	-0.3139	0.6705	-0.0289	0.5461	0.5942	0.6028	1.8171	1.1301	0.6015	1.0975	0.4064	0.3514	-0.2922	-0.8523	-0.0283	-0.3402	0.1854	2.2538	0.4528	-0.6321	0.8737	-1.9637	0.2177	0.3543	1.0217	0.3817	-0.9789	1.1282	0.9157	0.0973	2.7697	0.2188	-0.4101	0.813	2.1176	2.8186	0.7366	0.994	3.6201	-0.1407	1.9623	2.2633	1.3552	0.0276	-0.2918	1.1054	0.685	0.0142	-0.289	2.6094	0.0878	-0.7962	1.2965	-2.1429	2.2748	1.2498	-1.1584	3.5411	-0.4412	0.2313	-0.4637	0.1232	2.3959	1.2423	0.4577	1.2705	-0.8092	-0.5259	1.0218	0.2177	0.6236	3.5767	0.4617	1.9149	1.5899	4.5258	0.7516	1.388	-0.8108	0.249	-0.1316	0.2475	2.3681	1.3537	0.2991	0.5594	0.2763	-0.5266	-0.1408	-1.086	-0.5158	0.3969	-0.3864	2.8244	-0.4897	2.568	0.1893	-0.3232	0.5045	2.5191	0.0258	0.9603	0.0739	-0.0628	0.5243	3.3034	0.1908	-1.7201	0.4337	0.1663	0.1818	1.7132	-0.0727	-0.0642	0.8394	1.3872	-3.6834	3.6417	2.1602	-0.9771	2.745	-0.1642	-1.4554	-0.9824	1.4617	0.0442	0.9236	-0.6981	2.7306	1.368	-0.3413	2.993	-0.4559	-0.1194	0.3805	1.7622	4.1072	-0.8714	2.8142	2.586	0.0052	-0.0854	-0.3659	0.8058	0.2457	-0.1642	0.7525	0.9866	-0.0798	0.2327	0.0299	0.6822	0.8995	0.4826	1.4721	1.6554	1.0463	2.4793	-0.3125	1.5406	4.694	-0.6043	2.7608	0.6244	2.0658	1.0781	-1.029	-1.45	2.4917	2.722	2.682	2.5726	3.3005	2.2904	3.3872	-0.0643	2.6884	-0.3042	2.3601	3.0765	1.6621	0.0935	-0.4185	1.2958	1.0214	1.5558	-0.1801	0.4075	-0.6296	1.5486	2.3378	0.1981	0.0105	2.2775	0.6425	0.7235	0.787	2.0787	0.3836	-0.2775	0.9038	-2.5133	-0.5358	0.2758	0.1738	-0.6084	0.5054	2.124	0.1148	0.5853	-0.0719	0.3817	2.7304	0.1394	0.6308	0.5555	-0.2766	0.1427	0.279	0.237	0.3106	0.3534	-3.1257	-0.1044	-0.0396	-0.8249	2.3328	-0.2156	0.5615	-0.205	0.1241	0.2991	0.0417	-0.2611	0.4528	0.1563	-0.0162	-0.1632	-0.182	0.3035	0.0806	0.0225	0.0981	-0.4673	-0.8289	0.2414	0.3808	0.3757	-0.2627	0.0638	0.048	0.6246	0.1782	-0.4248	0.6145	-0.1359	-0.0454	0.0491	-0.173	0.6868	0.2082	-2.5398	-0.2438	-0.0475	-0.076	0.4076	0.099	0.6297	-0.0964	-0.1123	-0.2883	0.0319	-0.0517	1.9114	0.1614	1.6065	0.1602	-0.4163	1.2502	-0.3573	-0.0341	-0.2587	-0.0034	-0.0717	0.3418	-0.2226	-0.0964	-0.1064	0.26	1.4394	-2.072	-0.1551	0.0012	0.0732	0.4663	0.3063	0.0255	0.2327	-0.2649	-0.1798	0.0968	0.7273	0.4266	0.1	0.0054	0.2437	0.7223	0.4579	1.7803	3.7272	-0.1631	-0.7717	-0.6392	0.3505	0.1196	-0.3132	-0.1292	-0.1196	-0.0556	-0.1825	0.383	-0.1137	0.5869	-0.4029	-0.2603	0.1653	0.4586	0.6834	-0.1762	0.0664	-0.6719	-0.0322	-0.603	0.0879	-0.2406	-0.3258	0.1914	0.0535	-0.4208	-0.0448	-1.3753	-0.126	-0.2072	-0.2528	-0.4089	-2.1624	-0.3467	0.4635	-0.1596	0.4028	0.9023	1.4528	-1.0531	0.3334	0.1166	-0.2867	-0.892	0.3141	-0.2562	0.1957	0.3311	0.351	-0.6442	-0.0184	0.1448	0.1776	0.872	0.7085	-0.2133	1.892	-1.3125	-0.0042	0.2449	0.3998	-0.1006	0.2723	-1.5683	0.5439	0.3027	1.1484	-0.0287	-2.0692	0.6564	0.5025	-0.2895	0.4396	0.3921	0.2873	-0.1116	0.0748	0.759	-0.598	3.2639	-0.464	-0.2043	0.2134	-0.9507	1.2134	0.3258	-0.3292	-0.1197	1.1802	0.1867	0.3707	0.2472	2.3176	-0.1343	0.5035	0.3972	0.1425	0.1706	0.4738	-0.2219	-0.704	1.3738	0.1289	0.504	0.2529	-0.2541	-0.7082	-0.8459	-0.7705	0.0778	-0.1254	-0.682	0.3083	0.3742	0.0882	0.0974	-0.2917	0.3832	-0.2346	0.4747	0.4419	0.4712	0.5098	-0.3275	-0.3299	0.5813	3.74	0.5489	0.4596	-1.079	0.4229	-0.1481	0.5799	0.2333	-0.4685	0.4442	0.1209	-3.1724	1.2117	0.5487	1.5993	0.3758	0.0998	0.3898	0.4424	-0.1	0.9903	3.0277	-0.5463	-0.2656	0.2748	-0.4523	0.9818	0.9198	0.0154	0.6102	0.2279	0.7859	0.1771	0.0376	0.3641	-0.6804	0.4785	0.2823	-0.5524	1.6529	3.244	1.0353	0.1853	0.9397	1.2527	1.2762	0.4695	0.7646	0.7622	-0.0625	1.0568	0.0515	0.1416	0.2335	-0.8605	0.3572	0.1216	-0.3564	0.156	1.038	0.0756	0.2498	0.1861	0.834	0.8572	0.7361	0.6783	0.2089	0.1417	2.5499	-1.6604	2.9644	1.2609	0.182	1.1133	0.797	1.8863	-0.2294	0.9182	0.3239	2.5085	0.3457	0.2851	0.5107	2.9438	0.948	1.2617	0.9666	0.5727	0.6655	-0.5949	0.248	0.4828	2.7591	1.8824	-0.0592	0.6607	2.3017	0.931	0.7864	1.4126	3.9095	0.6444	1.7397	2.0188	3.0179	-0.6343	0.2695	0.9657	0.9077	1.5548	0.9983	3.996	2.9283	1.0077	1.5569	0.1779	0.7128	2.3932	1.315	0.0035	1.2907	2.2806	0.4925	0.0976	-0.234	0.4522	2.6111	1.0654	1.2309	2.7937	2.1177	0.8522	1.9468	2.3058	0.8398	2.8843	3.2388	2.8031	1.1136	0.7941	-0.3006	-0.1821	1.2739	0.164	2.7856	2.0683	1.8565	1.5845	1.6833	3.1169	0.0991	1.5417	0.8856	1.7437	2.227	1.1066	0.6189	-0.6323	1.9183	0.0194	0.9275	2.1674	2.0317	0.0613	0.4743	0.8586	-0.0254	-1.0564	-0.2553	2.0277	0.8582	-2.8977	1.3827	-0.3252	-0.043	0.5491	0.5078	-0.2941	0.0537	-0.0804	1.4581	1.0812	0.7432	0.7951	-0.4362	3.8531	2.4412	0.516	1.1542	1.2269	1.393	0.7373	-1.7513	2.913	3.745	0.9812	1.0583	1.8017	1.2336	1.1427	0.1389	0.6247	1.8799	0.1119	3.1501	-0.4755	4.3197	3.165	3.0345	0.4486	3.4114	-1.2116	0.4478	4.6458	3.157	0.9678	1.3991	2.7714	2.6297	0.9062	1.706	2.8152	1.9877	2.7941	2.8162	0.0138	1.5204	0.9955	4.3626	1.3952	2.339	-0.2412	0.4257	-0.3295	0.4191	0.4495	0.1111	-0.0358	0.9728	-0.4528	0.0179	-2.2694	1.2045	-0.7955	0.1337	-0.5908	-1.2154	0.173	0.4875	0.1738	-0.3793	-0.194	0.4045	0.0425	-0.2128	1.2465	0.2587	-0.7548	-0.2844	-0.3284	0.3515	2.2426	0.1284	0.4159	-0.543	0.6413	-1.2494	-0.8093	0.9761	0.1955	-0.5008	-0.3289	-0.3283	0.2407	-0.8695	0.1135	0.4634	0.159	-0.1786	0.7716	-0.2769	1.2619	-0.7863	0.3325	0.3821	-0.1871	0.9877	-1.9353	0.8034	-0.0511	0.1699	2.7815	-0.8252	0.1012	-0.2187	0.7544	-1.1422	0.2698	1.0601	0.8224	-0.2918	0.6382	0.1966	1.1217	-0.4593	0.8642	-0.5169	-0.6133	-0.3829	-0.64	-1.0625	-0.1082	2.3794	0.2803	1.2706	0.5087	0.2122	-0.3182	-0.6943	-0.1534	1.1584	0.6476	0.8288	1.9459	0.1043	-0.2282	-0.2582	-0.0816	0.4491	-0.7169	-1.0144	0.7296	-0.1026	0.0094	0.5683	-0.0816	-0.0122	-0.5794	4.9792	-0.6266	-0.4217	-1.5017	0.6327	-0.8732	0.0579	1.603	-1.0007	0.384	5.5762	1.7196	-2.1319	1.0287	0.2717	2.3109	-0.0853	0.2015	-0.5766	0.0649	-1.4557	0.011	-0.1831	0.626	-0.2968	-0.4656	-1.092	-0.4313	-0.1549	1.4175	-0.3797	3.5693	0.1947	0.6303	0.8408	3.511	0.5504	-1.4548	0.0742	-0.4482	-0.0469	0.3896	0.5913	-2.1357	0.0628	0.5746	1.0468	0.7192	1.0716	0.4261	1.0362	0.5856	-0.8237	2.1619	-1.7869	2.0409	0.2734	-0.2569	1.1265	-1.5755	1.2025	-1.1957	-0.4618	1.2555	0.0355	1.2056	0.2315	-0.7691	-0.6582	-0.9988	0.5901	1.1162	0.1524	2.1201	-0.7376	0.123	0.4051	0.1962	-0.9271	3.1889	2.1142	4.584	0.4604	0.1053	1.3242	0.1132	2.1964	0.263	-0.2555	-0.2863	0.4607	-0.1295	1.6244	0.3372	-2.548	-0.8059	2.0913	-1.411	1.4676	-1.5592	1.876	-0.1585	0.1425	-2.1723	1.5111	0.2559	0.1499	-0.7125	2.5264	-0.2429	0.4124	3.2674	0.766	-0.3044	1.953	-0.0736	0.2009	0.7725	1.4016	-0.0517	-0.2058	0.1829	2.1349	0.2517	0.2228	2.7259	1.4051	0.7192	1.3031	0.5611	-2.5377	0.6956	0.5199	0.7614	0.9354	2.2076	0.3451	1.6772	2.3499	1.4314	-0.2549	1.3152	0.4057	0.5712	0.6714	0.0684	1.4204	0.6557	-0.1465	0.8383	0.7783	0.8913	-0.0062	1.1757	0.1255	-0.9964	0.9292	1.2082	3.9173	1.0372	1.3701	0.9366	0.0686	3.5419	2.2659	-2.0478	0.7342	-2.2903	-0.1173	1.6537	-0.2385	1.9772	0.2552	0.3371	0.9134	-0.2209	4.3108	1.0312	-0.1933	0.4996	-0.6892	1.3249	1.5404	-2.7283	-3.9193	0.8031	0.7404	2.3172	1.9648	2.8654	1.7365	0.0112	5.3573	-0.7311	-0.3876	0.9734	-0.585	2.0971	2.6079	-0.0427	2.5511	2.6872	0.8642	2.4969	0.3729	-0.2565	3.1276	4.1212	-0.381	-0.2815	3.2393	0.3239	0.7097	1.6236	3.1988	0.2023	3.3269	4.2603	1.6308	0.757	4.0536	3.001	1.8926	0.0494	4.3308	1.6625	0.2063	5.1055	-5.1384	4.2374	0.3916	0.0806	2.3005	0.0633	1.7312	0.3415	2.2467	1.4875	2.714	-0.2883	0.3178	2.2175	2.797	2.3703	-1.0341	3.6899	-1.2013	0.4427	2.9438	1.7289	0.3582	-0.0627	0.0595	0.4821	0.8336	2.3286	1.8291	4.9501	2.5814	1.8012	2.2558	-0.5112
562_Baseline	0.5612	-1.3025	0.1594	-0.3649	0.0556	-0.1486	0.947	0.3324	-0.3101	-0.7712	-0.1393	0.4268	0.3895	4.9921	0.6063	-0.1061	0.0524	-0.9232	-0.3287	1.3645	-0.2447	0.3042	2.1403	0.1887	-0.3406	-0.4472	0.4205	0.7443	-0.5405	1.0728	-0.3363	-0.4124	0.782	0.919	0.026	2.6811	2.0225	0.2045	-0.5827	0.1646	1.3435	1.497	0.4821	0.3675	0.3524	0.0356	-0.1857	2.9185	0.2486	0.712	0.1229	1.7101	0.296	0.5264	-0.0057	-0.2981	-0.0385	1.5422	0.6053	1.0314	-0.8954	0.1837	2.399	-0.8701	0.8221	0.629	-0.0568	-1.2738	1.1516	-0.1405	0.2638	-0.2547	1.288	0.892	0.3126	2.3735	-0.0199	3.054	0.7461	0.8837	0.5355	1.1438	0.3367	0.6466	0.7436	1.9115	0.2848	-0.3848	3.1252	0.1622	1.0133	0.543	0.9838	1.4207	2.2944	1.4293	2.4939	0.4558	0.7166	-2.3089	1.7475	1.968	0.652	1.4425	0.8511	0.7633	1.6641	0.4697	0.1735	0.5508	0.8399	0.4073	1.6667	0.7873	0.2364	0.7978	-0.7396	0.3244	-0.5247	1.1535	0.1985	0.8571	-0.0958	0.8355	0.711	0.9151	1.3545	1.295	0.7686	-0.6139	0.1648	0.3045	-1.2189	-0.4466	2.9497	0.2626	0.6261	-0.6814	0.951	0.3932	0.101	0.0031	2.5208	0.1446	0.1697	1.5021	0.8118	1.1569	-0.5738	1.2657	0.3919	1.1974	0.2424	2.8432	0.2642	0.6076	4.3088	2.4606	0.9961	0.4879	0.5632	0.534	-0.0417	0.7639	0.3063	0.0641	-1.4998	0.6642	3.492	0.9912	2.8786	1.2489	0.9379	-0.0018	0.3493	3.4878	0.6625	0.2384	0.6453	0.5401	4.8132	0.3902	1.4156	0.8267	1.833	-0.3483	0.8648	-0.0931	1.1662	0.816	-1.1471	0.2141	0.5989	0.2405	-0.6122	0.9506	3.0288	0.2732	1.089	-0.2357	-0.7743	1.1657	1.3134	0.557	0.9735	0.2335	0.7037	0.2746	1.0901	0.6755	0.561	-0.0809	-0.2797	0.2544	0.6029	0.5817	1.1875	0.7634	0.2203	0.3004	0.7211	0.0555	0.9646	0.4385	0.2862	0.5727	1.4774	0.465	0.6683	-0.6773	2.0937	1.47	0.3918	-0.05	0.8662	-0.2238	4.3496	0.0167	0.0035	1.4846	-0.0461	0.3624	1.6615	1.1572	1.4804	-0.5845	0.4261	1.1821	1.4914	2.0823	0.6315	0.7359	0.6319	0.3167	0.4075	4.0905	0.2832	-0.0504	0.2079	1.3402	0.4633	0.2796	1.2452	0.8845	0.8808	-0.0121	0.1061	0.2972	0.4256	0.0735	0.2914	0.6229	1.6571	0.2793	-0.3888	1.808	0.7703	-0.0128	0.2932	0.4937	0.534	2.6945	0.3921	1.4973	0.1764	0.531	0.1839	-0.0516	0.0163	0.3965	1.5149	0.4235	-0.4213	-0.3787	-0.2647	0.4134	0.7225	-0.6793	0.2578	-0.0464	0.3019	0.1484	0.6138	0.2948	0.1606	-0.0888	-0.2339	0.2583	-0.5863	0.8531	-0.1764	0.1754	0.6251	0.2813	1.5038	0.1039	0.0765	-0.0123	1.0373	0.878	-0.2581	2.3625	0.0739	0.1362	0.0449	0.1225	-0.0306	0.2947	0.4638	0.5966	0.466	0.7337	-0.5117	0.5677	0.0781	-0.4279	0.7467	0.6812	-0.0014	0.4761	0.3344	0.0688	-0.2567	-0.0063	0.2657	0.2822	0.3685	0.6171	-0.2235	0.9382	0.5003	0.7984	0.2716	0.1767	0.1882	0.4485	-0.3448	0.2399	0.2667	0.0552	0.3072	0.3525	2.5667	0.7017	0.3096	0.4712	0.1402	-0.1592	0.304	-0.315	0.0024	-0.6548	-0.2846	-0.7929	-0.5509	1.1365	0.7937	0.1611	0.1445	0.5312	-0.505	-6.3989	-2.0031	0.2281	0.563	0.1009	0.4109	-0.5667	0.5112	-0.1101	-0.4833	1.0993	-0.0396	-0.0598	0.4461	-0.2452	-0.5799	1.0865	-0.5078	0.4618	0.1038	0.661	-1.3711	-1.5898	-0.1072	0.0535	0.1575	1.1927	-1.174	-0.0039	0.084	0.0438	-0.6444	0.5811	1.0198	0.0758	0.6567	-0.3685	0.2539	-0.7822	-1.4049	0.2455	-1.8043	-0.1885	0.201	0.4895	-0.6399	-0.4726	0.8985	1.5856	-0.5118	0.2239	-0.1285	2.1963	1.0913	1.8503	0.5852	-0.0415	-0.5301	-2.1212	0.2325	-0.3327	-0.495	-0.0322	0.6766	0.3342	-0.9075	0.2147	0.1051	0.8217	-0.1672	0.1148	0.3842	1.5677	1.3976	-0.0724	2.4854	-0.0199	1.3461	1.228	0.1058	-0.1552	0.2887	-0.2539	1.2096	0.3703	0.8615	2.4592	0.3952	2.463	1.2661	0.9948	1.0343	0.4865	2.1483	-0.2095	0.5499	0.1226	0.7739	0.6597	0.5627	2.54	0.115	0.9238	2.1431	0.3444	0.0321	-0.4381	0.8086	0.9495	0.9511	-0.2018	3.0517	2.1935	1.5424	0.3453	-1.0133	0.9943	1.165	1.7667	2.7236	3.1463	2.8542	0.529	0.6806	0.6483	1.8025	4.3221	0.473	0.5098	0.6671	0.8629	0.3354	-0.038	0.1373	0.3483	-0.2251	-0.2907	1.0477	-0.1136	0.2452	-0.1655	-1.5873	0.3397	0.769	2.5362	-0.2357	2.6182	0.2026	0.137	2.7845	2.8003	-0.7039	0.3494	-0.3601	1.325	1.0164	2.2971	0.4381	1.9258	0.0963	-0.189	3.7652	0.2308	1.6997	2.0159	0.2996	0.6179	0.0732	0.7789	0.7435	-0.2433	-0.7972	0.6259	-0.1996	0.3093	1.4899	-0.4346	0.3928	-0.0653	0.0276	1.4641	0.3237	1.6013	0.5784	0.6597	1.2871	-0.0957	0.7129	0.2023	0.3341	1.4294	-0.0993	4.5168	0.0544	3.4661	0.0088	-0.3667	0.1753	0.8615	-0.7517	-0.2692	-0.2812	0.3978	-1.0032	-0.3489	-0.9055	-0.6893	1.8889	1.6787	-1.4738	3.3112	2.4212	0.0071	0.5419	-0.0993	1.0189	-0.6924	0.155	0.4498	-0.1684	0.6619	0.8283	0.2457	-0.059	0.4386	0.3163	0.1118	0.3374	0.3763	-0.2079	-0.5199	-0.9585	0.5543	0.5955	-0.8102	-0.3607	-0.1787	-1.7326	-0.4007	0.4022	0.5604	0.8261	-0.4481	-0.1006	0.0523	0.6449	1.1583	3.8967	0.943	0.9371	0.8768	1.4584	-0.1328	-0.487	0.9179	-2.1965	-0.9456	0.8507	-0.6856	-0.565	-0.3582	0.4703	0.2203	0.0819	2.1124	0.0007	-0.5167	0.1427	0.307	-0.004	0.1409	-0.0423	-0.5337	3.1807	0.254	0.7065	1.2218	3.1608	-0.7094	0.1168	1.8393	-0.0616	-0.2259	1.8427	0.639	0.0107	0.3601	0.5548	1.0343	-0.1804	0.8559	0.542	0.6555	-0.4009	-0.6116	3.9133	0.473	1.3772	0.4296	0.3149	-0.1431	0.0794	-0.9776	0.1008	0.4982	0.0039	0.0484	1.1029	3.5934	-0.9281	1.0695	0.7143	-0.4053	-0.1544	0.6656	0.5181	-0.0136	0.8075	-0.0326	-0.1403	-0.333	0.2003	0.225	-0.2875	0.8388	-0.7426	2.6635	4.5192	3.1883	-0.3731	0.3755	0.1252	-0.2962	-0.0931	0.3416	0.3207	-0.3543	0.4674	-2.3723	0.2339	0.2522	-0.587	0.066	-0.0197	-0.1537	3.1786	0.0322	0.2725	0.2009	0.6245	0.7393	-0.4047	-0.0143	-0.0225	2.5667	0.0714	0.8897	0.2151	-0.6789	0.4446	0.1855	-0.1192	0.254	0.207	1.8907	-0.6577	0.2612	0.0065	0.6916	-0.2071	-0.6878	0.2714	0.7827	-0.6407	0.4798	0.3837	0.3613	-0.5071	-0.3077	1.8113	0.2543	-3.8033	1.088	0.1002	0.3096	-0.4589	-0.0792	-0.0212	-0.0046	-0.7375	-0.114	0.1097	2.3394	0.3198	-0.8171	0.3052	0.3196	1.1795	-2.0637	0.344	-0.0289	2.1031	0.9965	0.3259	0.04	-1.9655	0.4248	0.5413	1.0895	0.5582	1.3056	0.7613	-1.1656	0.6137	0.1744	5.9166	-0.5747	0.7524	-0.7109	-0.9197	0.6039	2.1561	0.4655	0.142	0.6003	0.5783	0.2698	0.3876	-1.3723	1.7299	-1.3601	0.7803	2.3779	1.5076	0.056	2.2299	1.7097	1.4976	0.4111	0.4042	2.4524	0.8914	0.4776	-1.438	-0.0736	0.3543	-0.5212	-1.0274	1.487	-0.0532	1.0365	-0.7187	3.4742	0.9138	0.2953	-0.0384	0.0383	0.4309	0.9753	0.4036	1.3796	1.8265	0.3083	1.9362	0.5661	0.6085	1.4316	3.1989	0.8092	-0.0821	-0.0467	0.9935	2.5724	0.3757	3.4372	1.1588	0.2269	0.8132	0.2238	0.4658	-1.3772	0.0312	2.1817	0.6544	0.0351	1.6366	0.009	2.6999	-0.0001	2.3026	0.562	3.339	0.478	1.4903	-0.3706	1.7946	0.2832	0.622	0.3468	0.5683	3.4405	0.5522	0.2745	0.5474	0.3348	1.3202	-0.0201	0.4712	0.6211	0.7079	0.4116	-0.2589	0.4172	3.5244	0.8561	1.9014	0.1662	-0.1587	1.8645	2.3214	-0.0505	2.6459	3.0774	0.1004	1.5069	1.9628	-0.2799	-0.1456	2.2843	0.9129	0.2367	0.0433	0.771	0.6751	-0.1239	0.0833	1.804	0.043	0.3762	0.77	1.2627	-0.0046	0.8353	-0.6763	0.5335	0.4736	0.5256	1.3468	0.3986	0.0206	0.6145	1.6482	0.9232	-0.014	1.1105	3.6993	0.3304	-0.1294	-0.1484	0.9822	0.1522	0.4582	2.0332	0.7947	0.7432	0.3813	0.4662	-0.2271	-0.0246	-0.0015	0.7468	0.2551	0.2483	0.7477	1.2522	0.1	-0.264	2.6001	0.2766	-0.3817	-0.2834	-0.4625	-0.2257	0.5832	2.1438	1.3901	1.0038	0.4346	0.6113	0.4879	0.7283	-0.4647	5.2733	5.4735	0.2764	-0.2646	1.5818	0.1469	1.1288	2.5135	0.8296	0.0669	0.776	1.1328	0.6052	1.4089	-0.237	0.4034	1.768	-4.1646	0.8729	0.3896	0.6016	0.0367	0.0895	1.1602	-0.3412	-0.3929	-0.0544	0.2154	0.631	-0.095	0.6386	1.5633	0.5762	0.7707	0.3419	-0.1358	0.5059	2.8356	0.9837	0.8159	0.2843	-0.0789	0.0775	2.2622	-0.4255	-0.3317	0.3361	1.6245	-0.2035	0.405	0.1237	-0.0333	-0.5314	0.8889	-0.3151	0.8523	1.5942	1.1633	1.7161	0.0346	0.259	1.1628	-0.4452	0.0325	0.4749	-0.3968	-0.3001	0.469	-0.049	1.7807	-0.3689	0.4052	-0.392	-0.7869	-0.169	-0.5332	-0.0046	-0.0787	0.1348	0.0729	0.2867	0.4643	-0.383	0.093	1.1467	1.159	0.2411	0.0922	1.665	-0.9568	-0.0055	-0.4367	0.0195	0.8589	0.4512	0.3738	-0.4895	-0.4038	-0.8674	0.6556	0.4772	0.3455	-1.3694	-0.4543	-0.7863	0.7825	0.368	0.8493	0.0331	-0.4122	2.7178	0.3452	0.4552	1.5746	0.5233	0.3682	-0.2048	0.3732	-0.0747	0.7504	1.8518	0.7655	0.0819	-0.4147	0.1305	0.7298	1.6228	0.214	0.4171	0.4229	1.4382	-0.368	0.1703	0.788	0.6109	1.6984	0.4722	-0.1517	1.3304	0.1442	0.5023	-0.4244	-0.1378	-4.3467	1.2216	0.2439	0.2349	-0.3076	0.3131	1.6083	0.8253	0.0515	-0.1069	-0.3197	-0.1697	-2.7707	1.2761	-0.7432	0.0546	-0.2803	0.2821	-0.4626	-0.3979	0.2886	0.4004	-1.1797	1.1782	0.3575	0.1535	0.504	-0.0185	0.295	0.1976	2.4562	0.7684	1.7866	0.6125	0.1287	0.7331	0.9094	-0.3416	0.6867	-0.1304	0.1785	-0.065	-3.8498	0.3486	-0.4476	1.0505	2.1916	0.3471	1.7099	-0.3806	1.1601	0.9348	0.0868	-0.9109	1.1707	1.1894	0.8962	-0.5149	-0.137	-0.0314	-0.0328	1.5248	-0.123	-0.2048	0.5508	1.0869	0.8204	-0.9126	-0.733	1.274	-0.4276	0.8315	1.9128	-4.033	2.8528	-0.8182	0.4044	0.7381	3.4337	0.2657	0.4406	0.2607	-1.4195	-0.2952	1.1764	-0.0354	0.583	0.3963	0.8439	0.6047	-0.2767	-0.2223	0.3448	0.6349	-0.498	0.5048	0.5247	-0.4534	0.4285	0.4726	0.7674	1.1667	2.438	1.6151	-0.0059	1.4911	0.7613	-1.2122	0.5342	-0.2256	3.1466	2.08	2.0524	1.3248	0.7638	0.2165	0.4824	1.8788	0.5803	-0.3496	2.3209	0.9325	0.7784	0.6569	-0.1461	0.1114	1.0449	0.094	0.4086	0.0692	0.3464	-1.319	0.7393	1.2424	-1.4997	2.3916	-0.0273	0.0336	1.5838	-0.1581	0.4153	0.9274	0.5368	2.7548	2.2603	0.5848	-1.391	2.2757	0.6345	0.2093	2.7624	0.364	0.3955	-0.0007	0.2599	0.7005	3.3739	0.7418	4.2243	0.9416	0.9251	0.5739	-0.0738	0.5817	-1.6032	0.2222	0.9539	0.3136	0.4167	0.0796	-0.1184	2.1032	2.4696	0.3804	0.8162	0.2009	-0.0935	0.1856	0.3328	1.8519	2.1317	-0.0533	0.0604	-0.3167	0.3795	3.703	0.289	0.3574	0.1159	0.1371	-0.9842	2.2295	0.5246	-0.9466	0.058	0.5571	0.6727	-1.8302	2.2811	1.8263	-0.8501	1.5283	-1.3853	0.2278	-0.1219	0.5959	-0.1262	-1.2005	-0.0259	0.2409	-0.4422	5.3107	-0.2515	0.4121	0.3268	1.4696	0.169	-0.1628	-0.6015	-2.0226	0.1078	-0.2236	0.2072	1.5588	-0.0778	-0.3271	0.518	1.189	0.7167	-0.5719	-0.1191	1.011	-0.066	-0.3115	0.3945	0.7146	-0.2009	0.3407	1.2692	-0.0784	-0.0107	0.3049	0.1611	0.2152	1.5147	-0.3137	-1.2714	-0.2743	-0.2698	-0.6933	0.4672	0.1872	1.2441	0.3452	0.9213	0.5985	0.1517	-0.3878	0.4179	0.3666	2.065	1.0753	0.226	1.6516	0.0493	0.1431	2.6357	-0.3649	0.6051	0.0109	0.71	-0.3546	-0.0955	0.2489	-0.8615	0.9636	-0.9746	-0.544	0.2385	0.9541	-0.9676	0.522	0.4801	-0.0515	-0.0721	0.0858	0.9714	-0.5741	0.51	-0.9301	-3.8373	0.1139	-0.7109	1.0065	0.6221	0.9794	0.1547	0.2261	0.2454	2.7293	1.5494	2.6775	-0.0783	0.1012	-0.4665	0.3921	-0.1492	-0.0594	0.0562	-3.2266	0.5084	0.1337	-0.0834	1.0514	0.3617	0.5412	0.381	0.3791	-1.2138	0.3634	-0.0634	-0.1563	-0.5969	-0.8561	0.1319	3.0342	-0.354	0.4591	-0.134	0.1508	3.5295	-0.3831	-1.6704	-0.1409	-0.4848	-0.2995	0.8413	1.7315	-0.7763	-0.0905	-0.3913	0.1974	0.1742	1.2401	-0.3667	3.3328	0.7761	0.0485	0.2939	0.2105	0.1981	0.5623	-0.1907	0.4593	-0.1436	0.5272	-0.7562	-0.2512	-0.0774	0.3188	1.8881	-0.2055	-0.6483	0.6154	-0.3482	0.2853	-0.7141	2.1238	0.4731	-0.4056	0.1331	0.4643	-0.3954	-0.1416	-0.3316	-0.3672	0.0286	-0.2848	-0.2698	0.5435	-0.2121	0.1344	-0.2607	0.0052	-1.1818	0.7312	0.8002	-0.0323	1.9508	-0.2625	-0.717	2.3927	-0.2157	-0.3082	-0.8967	0.7817	0.4771	-0.9136	-0.1565	0.0823	0.0892	0.5279	-1.4426	-1.0692	0.2151	-0.4277	0.4401	0.4203	-0.4992	-0.4108	-0.2552	1.6585	0.1117	-1.0187	-0.1807	-0.9899	0.2959	-0.232	-0.781	-0.5783	-0.3817	0.0625	0.162	-0.3728	-0.2545	0.3688	-0.0403	0.0842	1.951	1.7666	0.3979	2.6048	-0.543	-0.6684	-0.962	-0.0431	0.6224	-0.7411	-2.0444	-0.1765	-0.3538	-0.2054	0.0378	2.0445	-0.1931	-1.3737	0.8293	0.113	2.0376	-0.0182	1.538	0.0685	0.022	0.2277	-0.0057	0.2167	0.9246	2.5274	0.6971	0.1566	0.7316	2.5619	0.6535	-1.6927	-0.3955	1.749	0.2813	-0.2843	-0.554	1.1943	-0.3404	-0.1243	0.522	-0.7364	-0.0193	-0.1496	-0.252	0.532	-1.5543	0.9313	1.2989	0.1459	4.3351	-0.7928	0.331	1.0614	0.4791	1.9822	-0.0469	0.5779	2.9582	0.5011	1.8146	-0.5383	1.2165	-0.2718	0.5932	0.4965	-0.1556	-0.2682	4.3134	-0.8128	0.4745	0.4916	0.2276	0.2976	-1.1421	0.74	0.4898	0.092	0.5767	-1.8996	-0.1979	-1.0851	0.8345	-0.6219	0.6788	0.1117	0.6975	1.2713	0.6566	0.1792	0.1192	-0.4338	1.2632	1.495	1.4702	0.6181	0.7986	1.6877	0.4102	1.4516	0.0849	1.966	-0.1997	-0.3249	-1.3868	0.6374	-0.157	-0.4991	-0.3656	0.5301	0.7374	0.5961	1.2836	2.2372	3.751	3.2465	1.1658	0.816	0.6095	-0.1892	0.6929	2.3641	1.2696	2.7643	1.0401	0.2545	2.6409	1.0749	-0.1286	-2.1851	0.2078	4.7657	0.9634	0.873	0.3693	-0.044	0.3685	-0.9338	-0.9269	0.6923	0.112	1.7043	2.9534	-0.0113	1.2518	0.8208	4.0483	0.3335	2.3599	0.4328	0.679	0.4811	0.6279	-3.2844	-0.3041	-0.3498	-1.0269	1.6021	-0.8138	2.598	0.5347	-1.525	0.6732	1.173	0.9668	0.3318	0.3973	-0.5652	2.7539	1.4964	-0.4722	-0.1815	-0.0196	0.319	0.2268	-0.0494	1.9987	0.1412	0.8529	-0.2315	-1.7974	-0.984	1.6472	-1.0223	-1.1994	-1.9245	-0.077	1.6981	1.2814	1.5151	-0.1288	0.469	-0.5158	1.4936	-5.2627	1.2866	0.3274	-0.5113	-0.3508	4.3302	-0.3838	-0.461	0.2805	1.2521	-2.3916	0.9041	-1.5068	1.0333	0.3432	3.6305	1.0102	-0.9001	0.1412	2.6062	1.5861	-0.5607	2.4227	-0.1016	0.4405	-0.8978	-1.0236	-0.2488	-0.3297	0.4953	0.4136	0.9141	-0.297	1.305	4.2226	0.5206	-0.2584	1.0021	0.3074	0.3095	1.1313	1.9699	-0.2165	0.3323	0.4465	0.1346	0.0598	0.3929	0.417	-0.4321	0.2331	-0.0472	0.2986	1.3431	-0.2316	0.8336	1.0415	0.0249	-0.2997	1.7579	5.034	-0.0748	0.2151	0.0163	1.9487	0.3823	-1.3253	-1.2935	0.2508	0.2852	0.7405	0.3128	-0.553	0.4057	0.2799	0.191	-0.6651	1.8428	0.5098	0.0506	1.1985	-0.1095	0.2809	0.2786	-0.1981	0.2029	2.5567	2.093	0.1743	0.1506	0.9255	0.1678	0.7873	-0.2091	0.1598	0.6764	0.4809	-0.2299	-0.6843	0.2649	-0.4959	0.0414	0.1255	0.0047	0.1086	0.7696	-0.1431	-0.0744	-0.0724	-0.7539	0.2305	-0.1485	0.095	0.1528	-0.6022	-0.1397	-0.8953	-0.0579	-0.7704	-0.3115	1.017	0.2538	0.0338	0.2802	-0.2726	-0.2619	-0.6356	0.2138	-0.6497	0.3027	0.2313	0.8089	0.5744	-1.1065	0.3162	-0.4985	-0.0645	-0.2863	-0.1755	0.4558	-1.0751	0.5234	0.9923	-0.5328	0.287	-0.5621	-0.0715	-1.3582	0.7007	2.9423	-0.6875	0.4805	-0.08	-0.0802	-0.1891	1.2323	0.1268	-1.0382	0.263	-0.7683	0.4001	0.0945	0.7425	0.0535	0.4151	-0.3574	-0.0599	0.439	1.9836	-0.0606	-0.6473	-0.1151	0.164	0.4732	-1.2255	-1.5389	-0.1432	0.5917	0.5521	0.117	-0.6437	0.6523	-2.6436	0.2902	1.8712	-0.6447	-0.2782	-0.5681	0.0722	0.2614	-0.1704	0.3309	-1.5575	-0.27	0.9215	1.9971	2.7054	0.529	0.1789	3.899	0.5348	0.7691	1.072	-1.1355	-0.0051	-0.5693	1.2321	-0.0644	-0.0935	0.059	1.9318	-0.5841	-0.9037	0.6127	-7.0312	0.7806	0.4338	-1.0859	0.1241	0.5629	-0.2046	-0.7185	-0.2116	2.1368	0.5957	-0.3978	0.7878	-0.2845	-0.3746	0.5124	0.1658	0.418	2.9936	0.0215	0.5937	1.6073	0.814	-0.5814	0.4402	-1.153	0.3496	-0.0158	-0.3426	2.366	-0.5775	0.3539	0.0176	-0.3667	0.0445	-0.2893	-0.8949	-0.3527	0.2267	-0.3712	2.7525	-0.4792	2.3199	-0.0327	-0.1379	0.6613	2.7086	-0.1336	0.9359	0.086	0.0533	0.547	3.9187	0.4569	-2.2758	0.4743	0.2064	0.2099	2.3923	-0.6583	0.0899	0.5515	1.3278	-3.6499	1.5303	1.0272	-1.0338	2.5143	0.0387	-3.0013	-1.6879	1.1038	-0.2724	0.1707	-0.0588	2.6307	1.1587	-0.2022	2.1048	-2.6625	0.0382	0.1868	1.7041	4.8039	-0.7389	1.8083	1.0625	0.364	-0.1284	-0.6401	0.0359	0.1677	0.074	0.1349	0.3443	-0.8028	0.1192	-0.173	0.7707	-0.3743	0.3178	-0.1603	1.9196	0.0908	1.536	-0.3183	0.6926	0.6138	-0.4215	2.5691	0.9366	2.0255	1.0536	-1.3936	-1.0396	2.4929	1.2144	0.2318	2.8323	3.3267	2.1591	2.8207	0.1311	1.6649	-0.1866	2.1505	3.733	-0.4507	0.1981	-0.7376	0.3976	0.3516	0.5447	1.4839	0.1246	-0.0485	0.7682	2.3932	0.2148	-0.3012	1.8529	0.5291	0.0965	0.1354	1.3052	0.3859	-0.2007	1.2501	-0.5495	-0.7046	-0.0268	0.2884	-1.7093	-0.0658	0.8888	-0.3179	0.3019	-0.0914	-0.0654	1.2757	0.1311	0.497	0.3495	-0.6785	-0.0926	-0.1717	-0.038	-0.2301	0.0723	-3.489	0.1126	-0.2319	-1.167	0.5753	-0.2199	-0.0939	-0.4194	0.0084	0.1572	-0.0738	-0.3637	0.4991	0.3045	-0.3353	0.1233	-0.3348	0.5854	-0.1013	-0.1016	0.3382	-0.2235	-0.5329	0.0662	-0.0688	0.1996	0.1095	0.1045	-0.1536	0.7167	0.1383	-0.4911	0.453	-0.0071	0.071	-0.005	-0.2242	0.3064	0.137	-2.5166	-0.2494	0.045	-0.0039	0.5308	-0.0785	0.7464	0.1245	-0.1263	-0.4531	0.1591	0.0316	2.0488	0.1865	0.293	0.0681	-0.2887	-0.1614	-0.4031	-0.0576	-0.0264	0.0536	-0.0024	0.3306	-0.0642	-0.0691	-0.1476	0.2984	1.0641	-2.2453	-0.0013	0.0678	0.0973	0.5345	0.1038	0.2145	0.1776	-0.1352	-0.1111	0.2397	0.0454	-0.0035	0.1348	0.1191	-0.1492	1.3813	-0.0995	2.0337	4.1695	-0.2812	-0.6912	-0.2799	0.0881	-0.5893	-0.6664	-0.2242	1.018	-0.0183	-0.4293	-0.298	-0.7483	-0.7798	-0.913	-0.8773	-0.3844	-0.2027	-0.9448	0.2728	0.2952	0.8116	0.4797	-0.2947	-0.3572	-0.4029	0.3136	0.256	-0.6276	-0.4243	-0.0026	-1.4771	-0.0225	-0.2652	0.6496	-1.6736	-2.9106	-0.0129	0.401	-0.1181	-0.3918	0.3976	0.8824	-0.4411	0.2841	-0.0871	0.5362	-0.4537	0.3052	0.1016	-0.0393	-0.3141	-0.4401	-1.4821	-0.4875	-0.9683	-0.585	1.1742	0.3276	0.2295	1.6197	0.2937	-0.8375	0.0278	0.9601	0.8254	-0.2162	-0.9925	0.4717	-0.5588	0.8559	0.7511	0.0168	0.7539	-0.7252	-0.2937	0.1961	0.1956	-1.1192	-0.1725	0.0786	1.0858	-0.0887	3.5058	0.204	-0.8747	0.5393	-1.2012	0.5421	0.129	0.6874	-0.235	1.2253	-0.345	0.5035	-0.0827	1.5872	1.0408	0.6609	0.8601	-0.2391	-1.0512	0.3454	0.2181	-1.4288	0.8289	-0.0399	0.2365	0.6432	-0.776	0.6006	0.0149	-1.4639	-0.5793	-0.021	0.3237	-0.1969	-0.4482	0.6191	0.4506	-0.0612	0.9102	-0.3624	0.5387	-0.427	0.2063	0.0855	-0.0371	0.1179	0.5103	3.0467	0.296	-0.4251	-0.8955	0.0676	-1.2974	0.973	-0.3619	0.1304	0.2957	0.4948	-2.9087	0.562	-0.0544	2.0389	0.2101	-0.6091	0.5985	-0.6668	1.1984	0.5803	4.1939	-0.2555	0.3851	-0.0466	-0.5128	1.0004	0.7707	0.2657	0.2067	-0.3838	-0.2185	0.0934	-0.2261	0.7913	-0.3047	1.0699	1.1799	-1.8907	0.5651	3.1885	-0.2713	-0.0931	-0.3243	1.4005	0.9082	0.567	0.6341	-0.3369	-0.8731	-0.3069	0.0666	0.0121	0.177	-0.6982	0.1611	-0.1476	0.1972	0.3661	1.8442	0.3889	0.5264	-0.4728	0.1794	0.4412	0.3079	0.0414	0.0111	-0.4479	2.6014	-1.8868	1.5391	1.0426	-0.1211	0.4842	0.409	-0.3324	-0.434	0.1662	-0.2254	1.8995	0.5777	0.312	0.2782	1.8281	-0.6354	1.1434	-0.2016	-0.2255	0.442	-0.3561	0.3254	1.0941	0.7443	1.8814	-0.0462	0.0611	2.748	-0.0692	0.1013	1.2389	1.9767	0.2114	0.9414	2.001	1.075	0.2991	0.6658	-0.1229	0.0595	1.2567	0.6261	0.1747	0.3224	1.7453	1.1644	0.7176	0.1995	2.1366	0.9961	0.3014	1.3726	0.2551	0.0818	-0.424	-1.0619	0.3265	1.1663	-0.0956	1.337	1.358	1.2253	-0.0582	1.8249	0.9707	0.3609	1.3667	3.0431	3.2146	0.9666	1.3393	-0.3326	-0.27	0.6741	0.9004	2.7947	2.4865	0.0272	0.2618	1.6869	2.5944	0.3008	0.234	0.2675	1.1773	1.1907	1.0811	0.0205	1.146	0.67	0.444	0.9115	1.9707	0.9166	-0.0086	0.0664	0.2593	0.181	-1.2919	-0.0485	0.053	0.7962	-3.6522	1.2726	-0.506	0.0814	0.0701	0.5616	-0.3638	0.0248	-0.0027	0.5354	0.2093	0.4822	0.536	-0.5339	2.5858	1.497	0.5374	0.7484	0.078	0.1471	0.4037	-2.5332	2.6366	2.865	0.4095	0.6089	1.1631	1.6032	1.0059	0.3671	0.5189	-1.1441	0.3241	1.1243	-0.7076	0.3297	1.7572	2.7735	-0.0819	0.8674	-0.6802	0.3817	2.1286	0.422	0.0948	1.2715	1.3188	2.0373	0.076	2.417	3.24	0.8596	1.348	-0.2572	-0.1514	1.3341	0.6553	5.3248	0.6168	1.4485	-0.8963	0.4194	0.4981	-0.1806	-0.3907	-1.9849	-0.1973	-1.7696	-1.1095	-0.397	-0.3333	-0.1168	-0.5797	-0.0849	-0.7142	-2.2067	1.0125	-0.5801	0.7014	-0.4942	-0.9067	0.0096	0.197	-0.5578	0.8498	0.1595	-0.4457	0.0365	-0.6057	0.548	1.5586	1.4313	-0.3291	0.1662	0.4588	1.1475	-0.9367	-0.0553	0.0683	0.1409	-0.1112	-0.4697	0.6533	-1.2427	0.5041	-0.2407	0.401	0.7096	0.9597	-1.1386	0.3559	0.0855	0.9276	0.2075	-0.1892	0.7059	-0.3519	-1.2825	-0.769	0.0671	0.3708	-0.2575	0.1481	-0.0865	-0.2932	-0.1182	0.6761	-0.3232	-0.7566	0.7329	-0.437	1.1396	-0.1639	-0.7296	0.6036	-2.1106	0.158	-0.2296	0.5181	-1.0706	0.1911	0.2485	-0.0281	0.1178	-0.0826	0.2828	-0.1192	-0.7618	-0.9693	0.7655	1.1179	-0.1879	1.6	-0.329	-0.2619	0.2798	0.1441	-0.5732	-0.1003	0.1738	-0.0197	-0.6656	0.3002	-0.2134	-0.166	-0.6181	-0.7843	2.3763	-1.1406	-0.4617	-1.6743	0.3629	-1.1165	-0.2546	0.3466	-0.7521	-0.0554	5.3939	1.6884	-1.3108	-0.3751	0.8172	2.4396	-0.0626	-0.1629	0.2578	-0.517	-1.6117	0.187	-0.08	1.1304	0.1149	-0.5041	-0.8042	-0.7206	-0.5003	1.6589	0.4624	0.8031	-0.8157	0.3327	-0.1169	2.6815	0.095	-2.5007	0.6326	0.5484	-0.7145	-0.1573	0.1358	-4.0546	0.6797	-0.4387	0.1652	0.4484	0.4893	1.1405	0.7729	-0.3127	0.2951	-0.248	-1.6971	1.4939	-0.2772	-0.1574	1.5744	0.0101	1.1278	0.1498	-0.5251	0.0432	0.4983	0.485	0.2144	-1.8205	-0.1173	-6.3713	-1.3616	-0.0423	-0.3273	-0.4028	-0.025	0.3338	-0.692	-0.1156	-0.1244	3.0492	1.2644	3.9765	-1.274	0.0958	1.9313	0.3273	-0.1309	-0.0689	-0.0504	-0.425	0.7287	0.1713	0.0765	0.3193	-2.2289	-1.5373	2.1561	0.67	2.2652	-0.5289	-0.6406	-0.296	-0.2043	-0.6257	0.3609	0.3218	0.5191	-0.0678	0.5344	-0.2344	-0.1842	1.675	-0.194	0.1997	0.4674	0.0245	0.2462	0.4219	0.0292	-0.1476	-0.033	0.2705	1.7155	0.2755	0.6037	-0.3276	0.3289	0.777	0.9679	-0.088	-0.6819	0.7414	0.086	0.6445	0.9091	3.037	-0.285	1.7988	0.8703	-0.1891	-1.5255	0.9646	0.6415	0.2192	0.4389	-0.8632	0.8296	-0.5733	-0.1806	1.2935	0.6989	1.0638	-0.8252	0.0166	0.8013	0.1147	-0.1864	0.1241	3.7665	0.2095	1.385	0.2946	0.2058	1.8808	2.6818	0.3037	0.0142	-2.3641	0.2791	1.0013	-0.318	0.1999	0.3446	0.3215	0.4789	-0.3562	4.3405	0.819	-1.0201	-0.1026	-0.8706	0.6588	0.3027	-2.6186	-4.1004	1.3556	0.4571	0.7687	0.8091	0.5996	1.5483	0.2488	3.7586	-0.7201	-0.4417	0.7104	-0.7646	1.1234	1.7503	-0.1926	1.3733	2.0438	0.6653	1.0305	0.7831	-0.4726	-1.5168	0.7119	-0.5109	-1.1025	2.7724	-0.1288	-1.0303	1.3727	-0.2299	-0.3398	3.4666	4.4569	0.6325	0.7196	4.5993	1.03	1.8872	0.2364	0.7115	1.4814	-0.1057	4.828	-6.5061	3.8136	0.3508	-0.1666	1.2346	0.4817	0.4796	-0.7267	-1.1148	2.3771	2.592	-0.2858	-1.6694	0.4903	3.4344	0.951	-0.8834	2.9016	-1.2884	0.2334	1.8665	1.3969	0.2258	-0.2323	-0.4346	-0.4791	0.5345	0.8836	1.5812	4.1089	2.9172	0.0051	1.9424	-1.7217
565_6-week	-3.4173	-2.80355	1.37125	0.6386	0.89755	-0.0600999999999999	3.17605	0.3806	0.33105	0.75985	-0.83315	2.3581	1.3869	0.1261	-2.90515	2.3659	0.8593	-2.00315	1.09405	1.4742	5.5043	1.08145	3.3615	-0.20285	-0.90165	1.24295	-0.4613	0.40995	0.0913	0.714	-0.0816499999999999	0.7071	0.9968	0.4951	0.69825	4.87675	3.5124	0.8624	-0.3437	2.2819	1.82995	3.13635	1.05815	1.5669	1.41215	0.9253	1.2336	3.86935	0.5407	1.00745	0.3895	3.11255	1.14035	0.66125	0.3717	0.37605	0.5569	2.22085	1.787	1.59465	0.3145	0.042	3.30485	0.1699	1.5888	0.5936	0.86305	1.9123	-0.2637	0.4678	0.2112	0.69025	1.609	1.26015	0.37085	0.4054	-0.203	3.94935	0.27305	-0.88395	1.0462	1.597	0.7017	1.24205	1.84145	2.70865	0.86225	1.56595	4.26535	3.0988	1.4129	0.9119	1.8713	1.49345	3.27985	1.15475	3.33385	0.59925	1.52535	2.28265	2.11715	3.0269	0.96545	1.0739	1.00195	1.15485	3.87355	1.1924	1.1024	0.4636	1.35955	0.6702	1.3463	-0.5111	1.62485	0.9397	1.86655	0.5046	0.9521	0.84645	0.61115	1.12965	0.4245	0.8261	1.48395	0.74305	1.93665	1.42945	2.16545	0.9877	0.55845	0.3967	-1.4695	1.5313	4.43635	0.67355	0.6237	2.22	1.9314	1.17245	0.47615	1.17305	3.99275	-0.177	0.7752	1.8125	0.53055	1.2629	1.70815	1.815	0.79975	1.25385	0.94805	3.33215	1.10175	0.7231	4.75775	4.16355	1.62935	0.45205	0.96895	0.5614	1.4424	0.72885	0.92035	1.3721	-0.2919	0.8967	4.3776	2.41715	4.3785	1.48925	0.9525	0.52095	0.8484	5.48225	1.1047	2.24005	0.41755	1.0518	6.20875	0.2611	2.4544	1.04465	2.13335	0.7007	1.22945	0.7462	1.48255	0.27785	-1.08995	0.379	0.87805	0.76945	2.02135	1.64425	0.38485	1.2047	1.33965	-0.5252	0.7472	1.0387	1.03745	1.6813	1.4854	0.77065	-0.1204	0.6113	0.89005	1.1705	0.94855	0.4838	-0.0844	-1.71515	0.97705	0.32805	0.62395	1.51265	0.50425	0.6105	0.8723	-0.59185	0.96455	1.0045	1.5903	0.139	0.322	0.305	0.88055	0.335	1.4828	1.7229	0.6005	0.7176	0.60515	-0.01295	5.657	0.78	0.924	1.3558	2.51025	0.6894	1.44345	1.1334	1.7943	-0.22235	0.30635	1.8106	2.49525	1.5245	0.17015	1.15635	0.83585	-0.967	1.00555	5.0368	0.66225	1.029	1.9628	1.7504	0.2678	0.57415	1.4584	2.02325	1.3476	1.0278	0.91305	1.02535	1.16035	0.19725	1.0091	0.50245	1.9126	0.7171	0.16065	1.2634	0.7723	0.9778	0.6846	0.9232	0.69605	3.53905	0.37655	0.49655	0.24075	1.66185	0.56275	1.36645	0.9151	0.3867	0.51525	0.4272	0.77665	0.7691	0.28355	0.0352	0.10805	-0.68305	0.3916	-0.3289	0.30635	-0.2138	0.5677	0.5093	0.4931	1.1645	0.12625	0.34475	0.17465	1.04295	0.589	0.6888	0.71065	0.66505	0.768	0.2553	1.04955	0.33065	1.29545	0.477	0.3685	0.9948	0.11355	0.11855	0.362	0.3648	0.55035	0.68195	0.23545	1.09465	0.49065	0.441	-0.2472	0.4942	-0.08215	-0.61565	1.22305	0.1828	-0.045	0.1843	0.8648	0.5803	0.2018	0.323	1.12095	1.44235	0.71515	0.58725	-0.05775	2.3372	0.18335	-0.67235	0.027	-0.0172999999999999	0.4439	0.831	0.5876	1.01695	0.26315	0.22635	0.30735	0.7868	2.7789	0.15905	1.02585	0.39185	0.38965	0.3974	0.579	0.6342	0.37065	-0.11685	-1.0723	-0.16245	-0.58515	0.6389	-1.42965	0.46605	0.56915	0.6151	-0.0810500000000001	-6.39845	-1.9112	0.2134	-0.23665	-0.02505	0.9381	-0.10075	1.49505	0.24185	0.20835	-0.42725	0.10785	-0.56835	0.96065	0.68355	-1.29265	1.5524	-0.06175	0.134	0.3956	2.09215	-1.59795	-1.1957	0.13365	0.75235	0.60945	1.0546	-1.2919	2.08335	-0.1335	-0.35515	-0.66805	1.1895	1.0416	-1.02465	0.58785	-0.2967	0.48895	-0.1409	0.35865	0.2155	-5.4819	0.1666	1.0233	1.61225	-0.1322	0.26265	1.3663	2.0442	-0.04115	0.30645	0.92755	2.27255	1.84995	2.55675	0.89075	1.00655	-0.6765	0.06145	0.90825	0.54185	-0.01995	-0.012	1.0888	0.77965	1.0543	0.80805	-0.5032	0.83695	1.32115	0.6268	1.42265	1.11355	2.46595	-0.1409	3.8662	0.9506	1.91205	2.01775	-3.1906	0.14995	-0.16375	0.4224	2.3743	0.3643	1.7173	3.0765	0.42915	3.80215	-0.8166	0.8264	2.3854	1.30295	2.35055	1.1578	0.548750000000001	1.20525	1.70005	1.60315	0.06275	2.7654	0.74655	1.3582	2.8488	0.64275	1.0446	-0.43885	0.8486	0.0468	1.3117	-0.6016	4.64785	3.30285	2.965	0.35865	0.87065	1.0737	0.4502	3.4609	4.02585	5.13285	4.6977	1.9187	1.6401	1.26395	3.0582	6.18135	0.10365	1.6828	0.20545	2.81055	1.69345	1.12485	0.45345	2.1047	-0.0611999999999999	1.30215	-0.33875	-1.0895	1.76085	0.3012	-0.3398	0.33265	0.9528	3.4683	0.3429	3.85365	1.56455	0.10565	3.94115	3.21985	-0.5171	-1.3177	0.78	2.78945	4.77885	3.0217	-0.2394	0.0493	-0.6748	1.03525	5.108	0.792	0.0900500000000001	3.5096	0.82715	1.21235	-0.0561	1.16395	0.97145	0.4725	0.98615	1.2595	0.8504	0.5872	1.35065	-0.10305	0.18075	0.0305	1.0014	1.77045	0.0802	2.56945	1.1828	0.5866	1.726	-0.1099	1.85465	1.1058	0.7229	2.37855	0.4269	5.4786	0.27315	4.1643	0.64755	0.26605	0.61945	0.51915	0.32085	0.5417	0.86435	0.19405	0.15865	0.70155	0.1473	-0.0936	2.6205	2.5706	-0.62665	4.7029	3.5389	0.7911	0.3921	1.0139	1.64265	0.47435	0.4749	0.46535	0.328	0.6107	0.35635	0.84965	0.5252	0.63805	0.0518999999999999	0.2626	0.37405	1.05725	0.1175	1.0053	-0.49245	0.1269	0.42055	0.2105	0.94425	0.52865	-0.8916	0.82395	0.0542	0.35995	0.08505	0.27045	-0.03915	0.1969	-0.1462	1.4893	5.25565	1.1528	1.9428	2.5242	2.37155	-0.13965	0.5267	0.37865	-0.0715999999999999	0.58575	1.51455	0.06345	0.21845	0.1471	0.6822	0.0123	-0.2985	3.0629	-0.0542	-0.34255	0.5841	0.0346	0.42665	0.0324	-0.1197	0.8846	4.88925	0.1176	1.09675	1.5611	4.2383	0.1621	0.35555	1.0191	-1.27745	0.0467	3.5243	1.1877	0.2613	0.70905	0.1731	1.4461	0.52345	1.6489	1.1941	-0.04325	0.40125	0.688	5.66875	0.3307	1.4017	0.143	0.2262	0.30835	0.7202	0.0558	0.1399	0.36375	-0.05115	1.24895	2.27465	4.61495	2.08345	1.5745	0.94015	-0.117	0.38605	0.9182	1.13165	0.5801	0.71695	1.1643	0.29995	0.7179	0.3798	0.05335	0.3388	1.8447	0.82875	3.93065	5.9788	2.2364	-0.4853	0.58575	0.7824	-0.0553	1.2746	0.3559	0.51245	-0.3437	1.07885	-0.9067	0.17085	0.953	-8.0997	0.1663	-0.09335	1.36305	3.9685	0.015	0.2687	0.4508	0.43215	0.45455	0.74495	-0.1811	0.8575	3.8236	0.23595	2.1153	-0.45155	0.48685	0.15795	0.29275	0.5291	-0.935600000000001	0.0034	-0.0864	-0.57575	0.55645	0.7818	0.26515	0.8493	-0.7442	1.3312	-0.28865	0.2675	0.99285	0.6671	0.14305	-0.25665	0.18975	1.16735	0.1395	-1.67775	0.6796	0.2987	0.60885	0.00985	0.0113	0.10215	0.16785	-0.41065	0.24135	-0.0467	0.95715	0.88145	-1.4839	-0.5769	0.2199	1.6046	-2.21715	0.1098	-0.10845	2.69045	1.0773	0.2566	1.61155	-1.70345	-0.6502	0.1613	0.79305	1.08595	0.22395	-0.03915	1.63035	-0.0446499999999999	0.94515	7.19695	0.6987	0.38695	-0.75445	-0.5892	1.13025	3.0777	2.72695	0.2407	0.75275	-0.0364	0.3079	0.5119	-2.38155	1.1991	-0.6838	0.9676	3.9097	2.1707	-0.19835	3.2812	1.04325	2.07905	0.8007	0.70835	2.9975	0.1412	0.30705	0.14965	-0.0038499999999999	0.87745	-0.16835	0.24465	1.3141	0.8495	0.54915	-0.44355	1.2905	-0.26845	0.6644	0.25105	0.35525	0.82215	0.9956	0.95545	2.23145	1.039	0.3823	2.6868	0.8642	0.7131	1.67585	3.62625	0.6239	-0.41565	0.16785	1.15235	2.9446	-0.16585	3.27045	3.18425	0.78045	2.2678	0.6041	1.2567	0.7226	0.2697	3.30425	0.6321	-0.14815	0.82615	-0.3205	3.6418	0.68465	0.3064	1.49795	4.301	0.5848	2.621	0.2817	2.37075	1.1781	1.7659	0.4425	1.0011	4.05215	0.50295	0.079	0.66355	0.1273	2.62485	0.4263	-0.29425	0.76035	0.81445	0.88865	0.27765	0.2989	5.11685	1.6208	3.1001	0.9508	0.149	2.4688	2.7718	0.1552	3.18165	4.5048	0.93425	1.9916	1.61565	1.645	0.53005	-0.17655	0.43755	0.7378	0.53915	0.96385	0.46575	0.741	0.1135	1.27555	0.1968	0.6799	0.35945	0.98805	0.6267	0.6617	-1.41065	0.49585	0.44245	-0.5752	0.85245	0.0334	1.44015	1.78955	1.33945	1.4518	-0.78495	0.612	4.88615	-1.24495	-0.44645	-0.9282	0.6765	0.7726	0.45825	2.30405	0.61375	2.62145	0.6059	0.32315	-0.0118500000000001	0.4016	0.5528	0.4969	0.48585	0.4848	0.5149	1.52305	0.5181	0.36765	3.1861	1.5525	0.0948	0.58815	1.267	0.13835	1.1652	2.9558	1.5805	0.2608	0.3988	0.89735	1.79755	0.6235	0.1968	0.3028	5.53205	0.63905	-0.62935	2.4899	0.0475500000000001	2.19725	2.8943	1.5173	0.6586	0.57795	1.45355	1.53015	2.02185	0.17985	0.29885	1.73715	-1.02675	1.09115	0.63135	0.86845	-0.04795	0.46265	1.52195	0.125	0.88775	0.31115	0.64785	0.9362	0.4493	1.31275	2.6557	0.6267	0.67225	0.4146	-0.25215	1.4178	4.2771	0.0922000000000001	1.89855	0.8369	0.4679	0.1528	3.2932	1.5648	0.09935	0.32075	2.2425	-1.0517	0.55665	0.35125	0.5138	0.28885	-0.9382	1.07325	0.4287	2.3877	1.48035	2.6254	0.73305	0.50525	2.2914	-0.6555	0.4376	0.16055	0.20395	-1.39435	-0.04215	0.24155	2.63565	0.62575	0.42955	-0.06305	0.30235	1.5925	-0.40265	-0.01675	0.6837	1.16725	0.6991	0.1261	0.1141	0.06435	0.34465	0.7911	1.4887	0.6465	0.2961	1.76985	-0.6798	0.18245	0.98705	0.0291	1.01035	0.60335	0.1699	0.18085	0.2866	0.94815	0.6418	0.6439	1.02045	-1.3544	0.05725	0.2363	1.3064	0.4733	0.5534	0.45015	0.27	3.95555	0.2105	-0.0236499999999999	1.58745	0.04815	0.4771	0.16485	0.6509	0.55135	1.6867	1.0586	1.22485	0.67255	-0.1021	0.68345	0.4033	1.17875	-0.1029	0.24795	0.39245	1.92755	0.3648	0.87475	0.4491	1.00465	0.7387	0.8306	0.2928	1.6193	0.58855	1.3117	0.30735	0.34485	-4.1646	1.42015	0.9063	-0.0884999999999999	0.07485	-0.5462	2.7799	1.1082	-0.21575	1.1466	-0.2085	-0.0555	0.40295	1.84175	0.2808	-0.33875	0.47665	1.162	-0.0205999999999996	0.39335	0.9987	0.7072	0.18495	0.4661	1.08445	0.6362	0.99125	-1.89415	-0.13845	0.31475	3.8217	2.0287	1.12645	0.67105	0.088	1.13865	-0.6033	-0.15665	0.89425	-0.2633	0.80125	-0.0183	-3.80425	0.7117	0.4236	1.7069	2.95345	0.63535	3.09705	-0.1401	1.0542	1.296	0.61085	0.16605	1.99525	1.89645	1.2561	-1.0658	0.20115	0.45175	2.36865	2.28685	0.1861	0.9462	0.4464	0.7395	2.0147	0.90825	-0.0725	2.9794	-0.83085	1.3508	0.36125	-2.37585	4.47405	0.15315	1.11275	0.97595	5.04865	0.4264	0.66415	-0.14575	-1.393	-0.27275	1.76935	0.70255	0.8513	0.3231	-0.8634	-1.2027	0.82385	0.3806	0.92335	-0.1263	2.0599	1.4628	-1.3663	0.0464	0.80695	0.6215	1.6513	3.3535	3.6369	2.33905	0.6753	1.9999	2.0899	1.2598	0.7137	1.08	4.4699	3.0945	2.96455	1.72305	1.2085	0.4018	1.44595	2.78605	0.93355	-0.0222499999999999	4.02605	1.15125	0.71855	0.38355	0.7528	0.68805	0.95845	-0.10865	1.4027	0.78205	0.72675	-0.3309	0.72635	2.1618	0.676	2.793	0.96725	0.59905	2.8184	0.1263	-0.1064	1.48915	-0.2657	3.4996	2.6195	0.80835	-1.3153	3.5857	1.2704	1.12485	3.0909	0.0599499999999999	0.1228	0.41245	0.05645	1.71045	4.2713	1.3838	3.66445	1.71555	0.7176	0.58495	0.2426	0.65455	-0.96445	-0.19545	0.74335	0.22185	0.9716	0.2288	0.36215	2.82225	3.7276	0.55295	1.3759	0.15945	1.48325	0.61385	1.3985	2.4821	3.28315	0.6934	0.5196	0.759	0.96785	3.4651	0.76775	2.25815	1.7846	0.38425	-0.4677	3.8421	1.6087	0.5857	0.17765	0.71485	0.75975	-2.3525	1.5337	2.733	3.5028	0.7724	-3.17165	-0.2983	-0.48675	1.2644	-0.12265	1.078	0.67155	0.57575	0.3197	6.3661	0.2027	0.4573	0.40785	1.9187	-0.6439	0.48825	0.78035	2.9659	2.9737	0.9343	0.58045	3.4087	0.60195	-0.49255	-0.59095	1.32845	1.6184	-0.12075	-0.9167	2.2192	-0.64205	1.4763	1.2737	0.11675	0.61695	0.07295	1.86335	0.29295	0.4343	1.1901	0.5461	0.67145	4.51885	0.3259	1.83855	0.0145	-0.2849	0.7773	1.22575	0.795	2.22455	-0.13145	0.66975	0.50865	0.037	0.7668	1.87475	1.1368	3.24305	2.12905	0.1008	1.0896	0.62385	0.1082	2.6912	0.51015	1.2212	1.18035	0.2333	0.45345	0.5609	0.3353	-0.34635	0.5984	-1.103	0.5827	1.9936	2.75915	-1.0096	0.92135	0.4893	0.463699999999999	0.40675	0.30675	-0.1923	0.48375	1.8707	-0.6182	-3.8112	0.40455	0.6002	0.12625	1.54965	1.55625	0.0211000000000001	0.66265	0.86525	3.585	2.98355	3.72985	0.9452	0.7543	0.9567	0.42235	0.21635	0.2295	0.5631	2.39415	0.2732	0.1275	1.1338	0.4965	0.5032	0.3909	0.81925	0.49365	-0.03485	0.5564	0.35805	-0.0418	0.7296	0.77505	0.17415	3.56165	-0.1018	1.15905	0.15145	0.4462	4.4923	1.0723	0.38665	0.5644	0.4444	-0.55015	1.5779	2.648	0.70005	0.08305	-0.59685	0.4892	0.5055	1.85275	0.33215	5.55475	1.5911	1.1972	1.0448	0.3353	0.72845	0.40345	0.21845	0.6961	0.0216	0.87905	0.0657	0.7268	0.0007	0.6283	-0.0172	0.1047	-0.6436	0.1639	0.1577	0.4939	-0.3808	3.4291	0.1501	1.0341	-0.3737	-0.1101	-0.0401	0.3556	-0.4688	-0.4792	-0.8687	-0.6419	0.5772	-0.0597	-0.0743	-0.1357	-0.6315	0.926	0.1536	-0.0029	1.2013	-0.2846	3.0854	-0.5292	0.7043	-0.5264	1.1919	0.7881	-0.2452	0.1774	1.1543	-0.1653	0.4738	-0.2603	0.1717	0.0605	-0.7545	-0.2536	5.9707	0.682	1.0011	0.1146	-0.1672	-0.8159	0.1494	1.501	0.0228	0.2214	-1.1921	-0.3512	0.11	-0.8932	0.1981	0.5722	-0.1062	0.3048	-0.2397	-0.3315	-0.3852	0.0345	-0.6568	0.9583	2.6149	2.5394	-0.7386	3.8622	-0.8752	-0.545	-0.614	-0.5867	0.378	0.3301	-0.3628	-0.1523	-0.0374	5.9301	0.111	-0.1068	-1.8736	0.3164	0.9496	1.0054	1.313	0.8448	-0.0803	-0.2321	-0.4157	0.4086	-0.9826	-0.0039	0.6387	3.0331	1.2774	0.2628	0.2134	2.6647	0.9149	-0.1835	2.0135	0.9745	2.2376	1.2164	-0.7173	1.1656	-0.4044	-0.0926	1.024	-1.9468	0.1954	-0.2408	1.3496	0.6979	-0.966	0.977	1.5365	3.3989	-0.945	-0.3205	0.4777	0.1392	-0.7212	2.5734	0.1506	2.3787	3.2354	-1.2504	2.7203	-0.3126	3.041	-0.803	0.7102	2.1555	-0.7986	0.0077	1.8345	-0.6731	0.3251	0.2734	0.2567	0.3139	0.277	1.8381	0.7383	0.0622	1.0937	-1.8833	0.256	-0.6455	0.9701	-2.0525	0.1771	0.1987	0.9561	1.5451	2.1588	0.8426	1.06	0.0238	2.2674	3.8631	2.6658	1.7252	1.9764	2.4443	0.641	1.7204	0.442	2.6697	0.852	2.0634	-0.784	1.5917	0.4843	2.0563	0.0967	0.5571	0.4112	1.5498	0.9899	5.599	4.2946	4.7957	1.4204	1.0781	0.9669	0.4368	0.074	2.7723	1.7432	2.9339	1.7093	-1.3239	3.3222	1.1377	0.4435	6.4672	0.8004	5.621	1.987	2.6127	0.6318	0.9379	0.3571	0.8795	-0.8724	-4.5081	0.9764	2.5958	4.0705	1.4381	2.5758	1.3335	4.7586	0.8775	3.4048	0.5891	1.2682	-0.2137	1.4562	-0.8751	0.2632	0.997	0.2075	3.5608	-1.8127	3.3799	1.3413	-1.6121	-0.7335	2.3552	1.7063	0.2395	1.0541	2.6563	3.5953	0.3302	-1.899	1.2048	-0.2747	-0.2274	-0.2052	1.0229	2.6131	1.042	1.1736	0.1289	0.1832	0.5959	2.0754	-0.7216	0.8149	-2.0142	0.2531	2.1827	2.5176	2.141	0.6301	1.0709	0.1174	1.589	-3.6371	1.7511	0.1389	0.8004	0.5984	5.0239	0.3098	1.1104	0.7583	2.0378	0.9588	1.6641	1.0816	0.4931	0.4308	4.5568	2.0707	-0.056	0.5561	2.8414	2.7507	0.1561	3.6002	1.5875	0.2353	0.4959	-0.2945	0.3844	0.1543	0.6013	1.2094	0.0537	1.9146	2.3579	4.4889	-0.3113	0.9889	1.4917	0.8367	1.821	2.1437	2.5164	0.4773	0.3223	-1.499	-0.1381	0.1277	0.2946	-0.2707	0.7594	0.5454	0.7295	-0.1879	1.8483	-5.0488	0.3884	1.0386	0.7246	0.4572	1.0848	5.73	0.5257	0.7546	0.7167	2.4411	0.1617	-3.1408	0.0745	1.1598	0.6293	1.4968	1.1188	1.3384	0.0185	0.9939	0.7043	0.43	1.2953	0.4065	0.5037	2.596	0.119	0.064	0.4469	0.6938	1.1621	2.9491	1.6747	0.5362	0.147	0.4509	0.8616	0.6961	0.0414	0.3758	0.4351	0.2862	0.3865	-0.8507	0.4067	1.0464	1.3175	-0.5052	-0.3436	1.1595	1.2604	0.6369	0.337	0.4073	0.6952	-0.2027	-0.5678	-0.209	0.508	0.0122	-0.0391	-0.0668	0.2582	0.0859	0.3524	0.7666	-1.0169	0.2334	-1.683	0.3589	-0.1766	-0.12	-0.0181	0.5832	-0.0958	0.3668	0.2167	0.3977	0.4596	0.4519	0.0754	0.4589	-0.7262	-0.5162	-0.6775	-0.1685	1.0144	3.4605	-0.0397	-1.0905	0.4578	0.8278	-0.51	-0.0284	-0.0174	0.17	0.7787	0.4935	0.2696	0.6841	1.0533	0.9757	0.2484	0.4505	-0.3932	0.9991	0.9021	0.8947	0.233	0.6577	1.345	0.9401	1.7736	1.1358	0.7265	1.0016	-0.7294	0.7316	-0.2164	2.5611	-0.8217	0.4216	-0.6182	3.3058	0.0316	-0.8031	0.5141	-1.2925	0.8691	1.3451	0.5811	0.0757	0.978	1.6889	0.1432	-1.023	1.0073	-0.0354	0.533	0.4276	2.7348	3.598	1.5335	0.9471	4.6856	0.1688	0.0924	1.7349	-0.2036	0.493	-0.6343	1.6986	0.0483	0.2661	-0.2215	3.9461	0.1623	-1.2969	1.6841	-7.1049	1.7637	-0.3242	-0.046	0.2603	0.1296	0.0245	0.1826	0.4071	2.5999	1.1907	0.5621	1.6109	0.7823	-0.3811	0.7655	0.2146	0.9832	3.4146	0.0504	2.0456	1.1493	2.4996	0.6584	2.0299	-0.6379	0.7753	0.5208	0.4023	3.3493	1.3773	0.3524	0.5779	0.1702	1.1234	-0.5794	-0.574	0.1934	0.3569	0.329	3.6116	0.1663	3.615	-0.0675	0.3524	0.8437	3.2719	0.4978	1.3674	1.6585	0.5925	-0.0358	4.8003	0.7679	-1.6787	0.5714	0.4977	0.1047	3.9448	0.1937	1.0861	0.2515	1.7744	-3.7096	1.4561	2.3767	-0.6451	2.8605	1.1058	0.1057	-0.006	1.8594	0.7957	0.5293	1.7488	2.9444	1.4768	-0.0185	2.2245	-1.707	0.0326	0.195	1.4704	5.3967	0.1359	2.6456	1.9406	0.7231	1.1302	-0.2837	1.2094	0.8516	0.9758	0.5984	0.9845	-1.7603	0.9269	0.677	1.1224	0.355	2.0155	0.7116	2.0295	0.0552	1.4554	-0.1355	0.5206	2.338	-1.9141	3.0251	0.5287	3.2316	0.5282	0.0146	-0.2982	3.6106	2.0444	1.5677	3.3208	3.9979	3.0573	3.1737	0.8424	2.1383	-0.3182	2.0812	4.3174	0.4446	-0.12	0.9672	0.5591	0.6602	0.9637	0.8493	0.149	-0.2277	1.868	-1.2008	0.6115	-0.4219	3.0459	0.4664	0.7529	0.7821	1.6247	0.8247	-0.5717	1.9791	-1.6369	0.2293	0.5527	0.1768	-0.3328	0.4711	2.2546	0.4651	0.4062	0.354	0.2348	1.0165	0.36	0.7333	-0.0393	0.3078	-2.9101	-0.0499	-0.0552	0.034	-0.6118	-3.6548	-0.2818	-0.2446	0.0868	0.8206	-0.4562	-0.014	0.1521	-0.0363	-0.4771	-0.1638	-0.5429	0.6676	-0.1532	0.0015	-0.0085	0.3774	0.2184	-0.0621	0.8229	0.1517	0.0082	-0.0252	-0.0079	-0.4548	0.758	-0.1937	0.1613	0.1489	0.6275	-0.1681	-1.5557	0.3209	0.0363	0.2451	0.1094	-0.0909	0.0852	0.2609	-1.4549	2.5718	0.3985	0.0128	0.1546	0.3845	0.691	-0.3256	0.1349	0.1163	-0.0301	0.0614	0.3171	0.0464	0.9447	-0.3543	-0.7537	0.7018	-0.5001	0.3074	-0.72	-0.1084	0.2204	0.2132	0.1029	-0.1663	-0.0542	-0.1456	0.5504	-2.6077	-0.0346	-0.928	-0.2428	0.2292	0.1365	-1.1752	-0.06	-0.4595	-0.3179	0.0255	0.2752	0.1134	-0.1176	-0.0746	0.0434	0.0985	0.075	-2.0628	4.838	-0.1605	-0.3094	-0.6699	0.6344	0.0841	-1.2712	0.2208	0.1093	-0.9802	0.4112	0.0394	0.3522	0.305	-0.4022	-0.0018	0.1893	-0.0199	0.5314	0.4717	-0.1539	-0.1555	1.5694	0.2261	0.261	-0.1341	1.4431	-2.2313	-0.768	0.0628	0.1206	-0.7916	0.1769	-0.3179	0.5349	-0.3487	-2.8904	0.6695	0.4602	0.351	-0.2671	0.1636	0.8822	3.0598	0.322	0.395	-0.645	-0.2624	3.0141	1.8256	-0.0862	-0.0121	-0.5129	-0.0537	-0.7043	0.7521	0.2445	-0.7551	1.0005	-0.4753	0.1678	-1.109	0.8212	0.1078	-0.5826	-0.1225	0.7286	-1.3136	-0.1353	1.3028	-0.638	-0.1363	0.4727	0.3712	1.6166	-1.1162	-0.3762	0.3048	-0.2606	-1.254	-0.5553	0.8079	-0.3222	-1.3992	-0.0913	-1.0667	0.3556	1.1265	0.7638	-0.0723	-0.4404	0.4326	2.2032	0.0441	0.7473	-0.0172	2.0171	1.5385	1.3363	0.2329	-0.6847	-1.18	0.0093	-0.2987	-1.2439	-0.4235	0.0952	-0.0191	-0.542	0.2301	-0.1367	0.2025	-2.6756	-0.9146	-0.0047	0.6417	0.2961	-0.0141	0.1848	0.5103	-0.3908	-0.1544	2.0564	0.519	-0.2031	-0.4419	0.6742	0.3889	-0.0258	0.6859	1.9948	0.3313	-0.0406	-1.471	0.0204	-0.6401	0.2015	-0.4646	-0.811	0.074	-0.7966	-2.9631	-0.1344	-0.3525	0.0111	-0.2197	0.1792	0.5976	-0.205	-0.3942	1.0902	3.5007	-0.098	0.7586	0.0837	-1.051	0.4049	1.5885	0.6634	0.3501	-0.2443	-0.0156	-0.1826	-0.7833	0.4467	-0.3927	1.1779	0.8851	-0.666	0.4921	2.1381	1.5196	0.615	0.7287	0.3884	0.6381	-1.1777	0.7768	0.2534	-0.3011	-1.1189	-0.0092	0.3166	-0.7677	-0.4069	0.195	0.2616	0.5469	-0.2208	0.9231	0.7903	-0.4388	0.0827	0.6182	0.9202	-0.207	0.2606	0.0764	0.3498	3.3586	-0.1715	2.8947	0.4875	0.3411	1.621	0.2199	0.7589	0.2477	0.5413	-0.0621	-2.8954	-0.0699	0.8238	-0.1257	3.4197	-0.0992	2.4178	-0.2121	0.3282	0.7682	-0.4022	0.3178	1.0733	1.857	1.3126	0.5694	0.6573	3.3395	0.0045	1.039	0.0512	1.1748	0.3926	1.3005	3.2599	2.0507	1.2079	-0.2657	0.1854	-0.3046	1.3254	0.8768	1.1055	0.631	2.7647	0.4604	0.0255	1.7481	2.6907	1.1399	0.2175	1.3194	2.5833	-0.4967	0.193	-0.8083	0.629	1.4751	-0.4754	2.3844	1.8252	2.3762	0.1887	0.6407	0.2406	1.6268	2.7287	3.4049	3.9125	1.4036	2.1933	-0.2004	-0.518	1.3164	1.016	4.1455	3.1087	0.1519	0.5268	1.3875	2.9179	0.1466	0.4737	0.2315	0.9016	1.2361	-0.0598	0.1587	0.1095	0.2394	-0.0077	1.0384	2.8432	1.998	0.1307	0.4216	0.2658	0.4063	-0.1406	0.0981	0.1433	1.0692	-2.8544	1.1748	0.0176	0.5078	0.2059	0.8071	0.2916	0.3846	0.639	0.7678	0.5507	0.8387	0.0101	0.8583	3.2164	1.9024	0.2926	-0.0583	0.0315	0.6613	1.0257	-1.3712	2.7995	4.3221	0.7991	-0.3193	1.6943	0.539	0.1053	0.0985	0.3285	0.8623	-5.8079	1.5976	-0.0065	1.0053	2.1531	3.5518	1.3511	1.7976	1.8709	0.1094	2.6393	0.3378	0.6871	1.8159	1.6154	2.1195	0.5462	2.259	3.2674	1.4234	1.6532	1.3324	0.2045	1.8779	0.7372	5.8533	2.4366	2.1329	0.1692	0.4774	-1.0148	-0.2636	-0.2358	0.19	1.1049	0.7715	-0.0226	0.2799	-1.1268	0.2854	-1.0382	0.415	-0.4858	-1.793	-0.2821	0.8539	1.436	0.271	-1.505	-0.2495	0.254	-0.1414	1.9289	0.4641	-0.7795	0.4061	0.1791	0.5502	-3.9581	-0.5225	-0.2479	1.3497	0.0516	0.7373	-0.7251	0.3299	-0.1471	-0.1429	0.5588	-0.2248	0.1035	0.2434	0.3779	0.3209	-0.5161	0.2112	-1.6418	-0.1018	0.8073	-0.0762	0.4024	-0.5336	-0.2741	-0.3584	-0.0594	0.6656	-0.3678	0.249	1.3568	1.0311	0.8951	-0.3701	0.5878	0.3966	0.5283	0.9125	-0.3959	1.0654	0.3348	0.8669	1.5453	0.3149	0.1465	-1.9938	0.5667	0.1843	-0.3841	0.2097	-0.6395	1.6171	0.0032	0.7887	0.3297	-1.1996	0.7265	0.2821	-0.4494	0.6135	-0.0003	0.3943	1.7126	0.7721	-0.6969	-0.1896	-0.0927	0.6762	0.6032	0.3929	-0.2545	-0.3125	0.2328	1.1675	-0.0766	0.2508	2.5316	-0.1604	-0.5028	-0.5871	-2.4259	0.5775	-1.0338	0.6812	0.5504	-0.7605	0.3073	0.1324	0.2984	-3.0616	-0.3406	0.1612	0.5085	-0.2186	0.6111	-0.4914	0.0336	-1.276	0.4914	-0.9809	1.2418	0.5104	-0.9247	0.1055	-0.3484	-0.3474	1.6129	-0.6047	0.7398	-0.1769	-0.2183	-0.3837	-0.2242	0.3061	-2.355	0.2852	-0.9447	4.087	1.8606	0.5712	0.5988	-0.0781	-0.1305	-0.665	0.6843	0.3721	0.2155	1.0709	0.3014	0.595	0.0058	0.3121	2.2825	0.0829	-0.157	3.3052	-0.565	1.5433	0.1025	-0.2357	-0.0445	-0.033	0.6581	-0.6868	0.9443	0.269	0.0882	-2.2465	0.4743	0.0114	0.8339	0.0419	-0.7674	0.6855	-0.106	0.0247	2.0207	1.7776	-0.0039	-0.9915	0.1738	2.5307	0.3201	0.1139	0.7998	-0.1253	0.0081	0.7091	0.7698	0.8353	0.606	-1.6991	1.2453	2.1323	-0.0557	2.5353	-0.7364	0.5245	-1.2328	0.316	-0.4963	0.7332	0.4383	0.0058	0.5565	1.1651	0.1856	0.3468	2.6173	0.2741	1.3695	0.0342	0.1177	0.2341	0.6934	0.5798	0.3196	-0.0576	0.2472	2.1916	0.7208	0.1509	-0.0585	0.3979	0.9908	0.4076	0.6922	-1.1241	1.5618	0.3619	1.3065	1.7071	4.0543	0.3837	0.8665	1.2933	0.7463	0.1175	3.331	0.7324	-0.1737	1.8288	-0.08	1.8333	0.7572	0.394	-0.0337	0.8268	1.0337	0.315	1.0335	0.3723	0.3088	0.266	0.8719	4.8968	0.4305	1.6935	0.2453	0.9391	2.6291	3.5125	-1.5167	0.1287	-2.7598	0.7917	1.8363	-0.3593	1.389	0.8168	0.9785	0.1226	0.0908	5.2998	2.2484	-0.7455	0.367	-0.0753	1.59	0.2252	-1.2924	-0.7417	3.1884	0.0187	1.7349	0.9537	0.8644	1.7784	0.0668	4.6813	-0.4554	0.411	0.3318	-0.4575	2.8575	2.3125	0.9451	2.0149	3.0979	1.4379	1.2934	0.1165	1.7797	-0.6067	1.2492	-0.345	-0.9852	3.1923	0.6086	-0.9222	2.1771	0.4544	-0.8524	3.9503	5.4263	0.7023	1.5315	4.9178	1.5744	1.9485	0.5213	1.4329	1.0845	-0.2074	5.0868	0.9375	5.608	-0.9981	0.1773	2.008	-0.0093	0.8323	-0.136	-0.665	2.5024	3.0878	-0.1424	0.0692	2.576	3.8396	1.5696	-6.4049	3.9429	-1.6015	0.4809	2.7562	0.626	0.1222	-0.1274	0.7435	0.201	1.0554	1.4688	1.8888	4.7012	3.8618	0.615	2.5102	-0.8757
565_Baseline	-3.383	-0.18425	-0.55885	0.0562	0.40925	-0.3559	4.67995	0.3479	0.57485	-0.08195	-0.76035	2.1285	1.197	-0.4003	0.12915	0.6723	0.1307	-0.61305	-0.80535	-0.0823	5.5483	0.91125	1.8312	-0.65985	1.15405	1.32955	-1.2079	0.42135	-0.0351	0.9965	-0.0347499999999999	0.649	0.8331	0.6246	0.27155	2.45335	2.1901	0.936	-0.6844	2.4632	0.52055	1.30515	-0.36335	0.2593	1.10255	0.6392	0.9159	2.24135	-0.2736	0.67505	0.4023	3.93635	1.12595	0.75485	0.2017	0.85755	0.3453	1.73425	0.9477	1.69675	-1.3313	0.5772	2.30355	0.6643	1.1363	0.4946	0.61375	2.0398	-0.2112	0.5984	0.1522	0.86835	1.1737	0.43455	0.58605	2.1034	-0.1257	3.54765	0.73775	-1.50155	0.7358	0.8252	0.7792	1.42775	2.11225	1.69305	0.92165	2.26605	2.41815	2.9483	0.3292	1.5057	1.7423	1.07895	2.24545	1.30875	1.57025	1.08285	1.35055	2.47095	1.01565	2.1675	0.77365	1.2473	1.05025	1.07005	3.67875	1.215	0.7341	0.6077	1.12275	0.9548	1.6798	-0.2978	2.46455	0.9947	2.16965	0.673	0.7727	1.07025	0.76755	0.58665	0.5112	1.2527	1.13345	1.57185	1.21225	0.41095	1.92735	1.1586	0.90495	0.4886	-1.6187	0.9387	2.17845	0.69935	0.4966	1.7823	1.5953	1.09485	0.61295	1.52825	2.46425	0.0564	0.9122	1.811	0.19975	1.3997	1.77695	1.0375	0.42895	1.44445	0.96005	2.50355	1.17035	0.9715	2.92985	2.14325	1.73715	0.47105	0.85005	0.754	1.1496	0.76415	0.94575	1.739	-1.028	1.0285	2.7781	1.59825	4.2297	1.52585	0.7345	0.46765	0.9548	3.83555	0.7376	2.15495	0.55535	1.3815	4.85015	0.5685	2.3104	0.72095	1.28805	-0.0669999999999999	1.13065	0.8867	1.65645	0.22255	-0.82655	0.5433	0.88675	0.86395	2.36335	2.61555	0.62325	1.6485	1.59375	-0.5465	0.8784	1.3338	0.49055	1.773	1.6767	0.93035	0.2728	0.5202	1.00695	1.1365	1.18635	0.6226	-0.2707	-1.35265	1.37155	0.30875	0.77595	1.36905	0.70855	0.4618	0.7564	-0.51945	0.75985	1.1216	2.0679	0.7414	1.1364	0.425	0.87965	0.4742	1.3968	1.9194	0.6382	0.9506	0.71095	0.16885	3.0312	0.9027	0.9861	1.0306	2.39775	0.7908	1.23245	1.1494	1.6826	-0.10245	0.71425	1.0996	1.78895	1.0666	0.22355	1.21325	1.00555	0.6125	1.12205	3.5216	0.63645	1.1075	2.1154	1.3723	0.3054	0.64235	1.6076	0.89285	1.7471	1.0915	0.94835	1.15665	1.28715	0.21885	0.8949	0.50815	2.2125	0.7892	0.29875	1.3767	0.5719	0.8755	0.6065	0.7169	0.64045	1.68035	0.47855	-0.27645	0.75015	1.53205	0.38945	1.48795	0.8673	0.471	-0.23645	0.2916	0.38055	1.2487	0.57435	0.2265	0.27955	-0.81755	0.6948	-0.1429	0.92105	-0.1465	0.7612	0.6595	0.8543	1.098	0.32545	0.21655	0.70245	1.31645	0.5841	0.8988	1.06115	0.80155	0.9839	0.4523	1.39695	0.33915	1.54405	0.8539	0.5118	1.1252	0.14525	-0.13435	0.6643	0.2371	0.66535	0.81615	0.73405	0.80205	0.65375	0.6615	-0.1604	0.5351	-0.12745	-0.29255	0.81805	0.3637	0.409	0.4325	1.3707	0.7905	0.2533	0.7034	1.26355	1.63695	1.08765	0.54915	0.0761500000000001	2.6166	0.36835	-0.33285	0.0263	0.4645	0.3767	0.8492	0.7054	0.58995	0.50905	0.85435	0.44915	1.0448	1.0302	0.03955	1.24175	0.54555	0.54405	0.6465	0.692	-1.2058	0.37835	-0.04545	-0.239	0.13315	0.01635	0.4378	-0.02555	0.67815	-0.22715	0.8491	-0.28845	-5.28075	-1.6444	0.3609	0.12505	-0.33485	1.1082	0.15725	1.55875	-0.14235	0.17535	-0.11085	-0.04015	-0.12265	0.30565	0.33905	-0.73385	0.9773	0.19115	0.2017	0.0185	0.56475	-0.23505	-1.2674	0.23155	0.46075	0.21095	1.0871	-0.7312	1.30655	0.2043	0.35925	-0.16015	0.5797	0.4965	-0.54945	0.17185	-0.9286	0.32275	0.4327	1.28825	0.1735	-4.5683	0.3614	1.4144	0.62415	0.4221	-0.0196499999999999	1.394	1.1934	0.04775	0.51605	1.12345	1.29795	1.04355	1.30215	0.99405	1.20345	-0.6807	-0.77005	1.36375	-0.49875	-0.13535	0.58	0.9293	1.45525	-0.18	0.78665	-0.2689	0.84055	1.24725	0.2556	0.28475	0.98005	1.92395	0.0775000000000001	2.3612	1.7197	1.88895	0.82935	-3.0664	0.08935	0.55725	-0.4751	1.2499	0.1767	0.9395	1.9345	0.80215	2.12125	-1.0456	1.1159	1.3868	0.55425	1.08025	1.6173	-0.0549499999999994	1.13225	0.98755	0.0378499999999999	-0.02085	1.2104	0.0328499999999998	0.2055	1.4791	0.54365	0.8619	0.52485	0.5925	0.0701999999999999	0.2367	-0.3893	3.57065	2.30885	3.1119	0.27375	0.82585	0.8629	0.2625	2.4262	1.79395	2.63465	2.994	0.238	2.0696	0.52075	2.1319	3.85875	0.29895	1.5479	0.54135	3.79265	1.89075	0.86955	0.46555	1.8297	0.2329	0.85365	1.86875	-1.3626	0.94445	0.3186	-0.7744	0.36055	0.9135	2.4092	0.5438	2.58705	1.61365	0.11035	2.74105	1.74855	-0.7132	-1.0862	0.9059	2.73125	3.27575	1.9379	-0.214	0.2523	-0.6464	1.06015	3.7782	0.5587	-0.08245	1.9799	0.81415	1.31645	0.1996	1.19295	1.15795	0.6094	0.14715	0.8638	0.9719	0.1686	1.14475	-0.33585	0.45695	-0.0443	1.1541	1.38335	0.2335	1.09275	0.0624	0.4975	0.3318	0.0186	1.34235	0.7608	1.027	1.52345	0.2467	3.3313	0.37545	2.5536	0.74635	0.26155	0.26925	0.80455	0.34955	-0.0783	0.81185	0.22195	-0.01805	0.88185	-0.0832000000000001	-0.1508	1.1264	1.2545	-0.77845	3.3133	2.1446	0.8471	0.1491	0.9131	1.38985	0.14555	-0.0962	0.67995	0.5434	0.3779	0.32185	0.44995	0.4136	0.96415	0.0259	0.7952	0.45445	1.11775	0.2862	0.8523	-0.42275	0.2494	0.24785	0.0994	1.11465	0.65735	-0.8678	0.27975	-0.0422	0.25275	0.38535	0.43835	0.02735	0.3952	0.3662	1.9794	3.16155	1.8202	0.9382	2.0803	1.08585	0.00335	0.453	0.71335	0.4564	0.50235	0.76215	0.20465	0.17675	-0.0531999999999999	1.0973	0.1434	-0.1816	1.3061	0.0827	-0.00655	1.0372	0.3275	1.14775	-0.0841000000000001	0.1256	1.2665	2.07545	0.2005	0.76815	1.0531	2.7064	0.4332	0.37025	0.6985	-0.13745	0.352	2.0427	0.3696	0.4848	0.63825	0.4723	0.6333	0.65805	1.1783	1.2114	0.70305	0.18035	1.0425	2.99045	0.1706	1.8373	0.4345	0.216	0.54875	0.9321	0.3073	0.2302	0.45455	0.18345	0.26515	0.67155	2.62185	1.47665	1.3155	-0.19505	0.1612	0.36415	0.8546	1.10055	0.7802	0.22685	0.0963	0.46275	1.0697	0.7481	0.07745	0.4583	2.3017	1.04675	1.38355	3.9204	1.5241	-0.2677	0.79435	0.8405	0.1745	1.3212	0.4897	0.32475	0.0294	1.19075	-0.7603	0.04785	0.6352	-7.7718	0.4667	-0.18755	1.88305	2.1447	0.2373	0.3904	0.5128	0.37845	0.81725	1.08835	0.1038	0.9347	1.7276	0.51365	0.7572	0.31275	0.43695	0.57175	0.30575	-0.0286	0.490699999999999	0.8338	0.0716	-0.72355	0.11685	0.3199	0.34315	1.6789	-0.6064	0.6435	0.81885	-0.1224	1.21225	0.131	0.55695	0.25895	1.03515	0.72065	0.3759	-2.69915	0.4119	0.7033	0.44765	0.34345	0.489	0.25215	-0.38495	-0.39305	-0.22965	0.4796	0.53835	0.73165	-0.8348	0.9234	0.1233	1.2154	-1.82505	0.1186	0.21075	1.00705	0.2524	0.3995	2.38025	-0.74465	0.8049	0.9759	0.30425	1.09265	0.21675	-0.09385	1.97485	0.46395	0.51915	5.19615	1.0504	0.20335	-0.91525	-0.3383	0.73615	3.557	1.84845	0.4012	1.63425	0.8607	0.5666	0.9941	-2.00485	0.3184	-1.6627	0.9256	2.1437	1.4108	0.72035	2.3876	1.86985	1.67945	1.0442	-0.14505	2.1525	0.5058	0.62125	-0.12785	-1.38555	1.35985	-0.22315	0.38745	0.5706	0.0622	1.26575	0.47505	1.2743	0.35595	0.5377	-0.24775	0.86215	-0.13555	1.1465	0.93735	1.99645	-0.0172000000000001	0.7249	1.4318	0.9488	0.4551	1.20965	2.05585	0.625	-0.60805	-0.01255	-0.05975	1.8101	0.06015	1.59645	3.97315	1.08455	2.0943	0.6617	1.3762	1.3003	0.3864	1.68365	0.456	-0.0560499999999999	1.00385	-0.5587	2.2318	0.83805	0.871	0.54185	2.878	0.4474	0.2111	0.3761	1.64005	1.1334	1.38	0.318	0.6454	2.66285	0.75415	0.1166	1.01915	0.0061	1.64415	0.6341	-0.52635	0.74925	1.13625	1.08865	0.33155	0.5783	3.03925	1.707	2.2494	0.6641	0.0465	1.6234	1.5425	0.3539	1.25665	2.6307	0.96555	1.9034	0.80205	1.1764	0.55195	-0.05125	0.41625	0.5568	0.74395	0.82575	0.52495	1.3307	-0.0426	1.26735	0.4563	0.7984	0.84165	1.94695	0.7015	0.7072	-1.52215	0.77155	0.50065	0.0413	1.64995	0.3199	1.71805	1.95285	0.69725	1.0646	-0.29225	0.1911	2.76125	0.68365	-0.42345	-1.09	0.9034	1.2071	0.69225	1.72445	0.56695	2.17445	0.3654	0.29705	-0.12235	0.3217	0.7056	0.8069	0.70935	0.5797	0.8187	0.74805	0.7833	0.71035	2.0647	0.8825	0.2108	1.54185	0.8065	0.01985	0.9723	1.8245	0.7179	0.6152	0.3378	1.11775	1.25745	0.6355	0.1354	0.6203	3.47465	0.30065	0.36085	1.2751	0.12265	1.16465	1.4916	1.8308	0.7056	0.86145	0.31415	1.36135	1.31235	0.42405	0.18615	0.78285	-0.34865	1.47105	0.96975	0.80405	0.07445	0.35025	0.96125	0.095	1.28145	0.31365	1.06345	0.8898	0.5736	1.06385	0.9376	0.6388	1.19245	0.4135	-0.01135	0.8775	2.2059	0.3076	2.24015	0.4337	0.1467	0.5757	1.9246	1.7042	1.04855	0.58025	1.676	-0.4692	0.70055	0.30575	0.8489	0.62315	-0.4928	0.60645	0.1493	1.2107	1.01495	1.3777	0.76805	0.67985	1.0024	-0.4698	0.2828	0.23495	0.35705	-1.40085	0.24015	0.63395	1.40165	0.69835	0.18805	1.01505	0.14115	1.8236	0.0962499999999999	0.15955	0.8149	1.46885	0.9478	0.2053	0.743	0.27435	0.79555	0.9564	0.8593	0.7916	0.4321	1.58365	-0.6226	0.22205	0.79125	-0.0978	1.35965	0.88335	0.3252	0.24405	0.5569	1.24015	0.7399	0.9194	1.05495	-0.817	0.48185	-0.0856	0.5518	0.7118	0.6606	0.45855	0.4738	2.73735	0.4999	0.13955	1.26735	0.0042499999999999	0.573	0.58945	0.7641	0.77295	1.6827	0.5973	0.33215	0.58665	0.0085999999999999	0.74845	0.5404	0.36125	0.2422	0.24745	0.69045	1.39005	0.4554	0.83105	0.5624	0.0447500000000001	0.5668	0.6922	0.5487	1.2825	0.30355	0.6239	0.23535	0.21165	-4.7599	2.36055	-0.0299	0.5903	0.0001499999999999	0.1468	1.4096	0.3886	0.27815	1.0538	-0.6799	0.6949	-1.13305	0.83905	0.571	0.16245	-0.56735	0.7965	0.6656	0.0021499999999999	1.0731	0.7647	0.90145	0.9185	1.72305	0.6519	0.57575	-1.56105	0.30415	0.32135	2.2832	0.9169	0.73685	-0.32295	0.4401	0.45665	0.6728	0.00555	1.07685	0.2463	1.05775	0.312	-3.08105	0.0802	0.0139	0.9155	1.68585	0.27575	2.32875	-0.3053	1.1553	0.8735	0.81145	0.35645	0.77435	1.17565	0.4293	-0.8325	0.39345	0.32345	2.51585	0.73225	0.4903	-0.3121	0.6394	0.0373	-0.3108	1.27865	-0.3998	2.8146	1.10785	0.8114	0.43855	-2.24585	2.46175	-0.03075	1.28435	0.52055	3.10805	0.9258	0.69435	0.09575	-1.3397	0.17265	1.50305	0.02415	0.9396	0.7943	-1.9108	0.7164	0.57935	0.0808	0.83565	0.5872	1.9949	1.0798	-0.6958	0.3655	0.76075	0.771	1.4144	4.0969	2.3198	0.80605	0.0305	0.7201	0.8101	2.6384	0.5546	1.2736	1.7934	1.0789	1.47065	0.71735	1.2989	0.0166	1.23365	1.42735	0.89465	-0.0230499999999999	1.85325	2.09215	0.52765	0.42955	0.4106	0.74795	0.72915	-0.18325	1.1324	0.73955	0.79945	0.4356	0.60685	2.0115	0.3791	2.3062	0.92215	0.53755	1.8393	-0.2378	-0.161	0.45425	-0.3816	1.9419	1.6469	1.00845	-1.3163	2.0197	1.2411	0.88885	1.534	0.35175	-0.0060000000000001	0.60475	0.23715	0.96865	2.3463	1.3288	1.94775	0.81735	0.8554	0.63245	-0.0237	0.64535	-0.85825	-0.14865	0.68685	0.66835	0.834	-0.0287000000000002	0.31665	1.88355	1.6247	0.51295	1.0046	0.33115	2.35655	0.29115	1.6342	1.2504	2.68875	0.7825	0.4915	0.1201	0.67595	1.7175	0.93495	1.42615	0.5023	0.34375	-0.5398	2.1514	1.86	1.2024	0.42925	0.44235	0.61605	-4.0674	1.9771	1.5255	2.6161	0.7283	-3.31305	-0.0992	-1.07755	-0.1362	-0.04945	0.414	0.93605	1.00395	0.066	4.3147	-0.2663	0.5226	0.51825	2.0452	0.655	0.35905	0.75365	2.724	-0.3051	0.6854	0.51805	2.1595	0.39715	-0.65925	2.81135	0.72085	0.3529	-0.36795	-0.0567	1.665	-0.36585	1.3931	0.2912	0.20255	0.35285	-0.34875	0.65025	0.25255	0.2771	1.0778	0.4024	0.48795	3.01645	-0.0641	1.89725	0.0105999999999999	-0.4482	1.0162	1.27735	0.8006	0.41875	-0.18835	0.86365	0.28995	-0.2364	1.0357	1.23195	0.6755	2.36395	1.09575	-0.0869	1.6333	0.53015	0.0876	1.0021	0.37815	0.9774	1.24505	0.1184	0.47095	0.2394	0.1307	-0.27525	0.5851	-1.0542	0.4412	1.7142	2.14965	-0.9542	0.89145	0.2288	0.0618999999999996	0.19645	0.0547499999999999	-0.1401	0.16835	1.5905	-1.3315	-4.3173	0.56465	0.4721	0.16405	1.09485	1.26635	-0.0138999999999999	0.67345	1.09825	1.6542	1.56785	1.89525	1.0244	0.3132	1.2636	-0.02475	0.32535	0.0845	0.5016	2.40525	0.3035	0.3751	1.2208	0.6612	0.2644	0.3457	0.78125	0.22845	-0.34885	0.6589	0.45855	-0.0923	1.2251	0.71325	-0.08665	2.32575	-0.0658	0.60955	0.15935	0.4966	2.6529	0.908	0.61455	-0.3555	0.5487	0.50205	1.482	1.3219	0.05125	0.04125	-1.37595	0.1716	0.2956	1.05095	0.56495	2.78105	1.0953	0.8473	0.1727	0.3038	0.99245	0.55685	0.63015	0.6008	-0.0796	0.89345	0.1138	0.19	0.1207	0.137	0.23	0.0562	-0.8803	0.4472	-0.0996	-0.7481	-0.6397	1.4122	0.414	0.4569	-0.69	0.8563	0.3211	0.398	-0.7899	0.05	-1.4078	-0.2679	0.2759	0.5323	0.5284	-0.2507	-0.6715	-0.1302	0.3489	-0.0452	1.1266	0.1642	2.1455	-0.3748	1.1444	0.2572	1.2966	1.7418	-0.3366	-0.5726	2.0422	-0.3253	-0.4931	-1.3023	0.8961	-0.5464	-1.1152	-0.2812	1.1368	0.8327	0.3923	-0.2033	-0.5262	-0.7975	-0.0275	1.6834	-0.0521	-0.5776	-0.6594	-0.5474	0.4332	0.2515	-0.0687	-0.0637	-0.2803	-0.2604	-0.1731	0.7841	-1.0383	-0.5492	-0.8135	0.0096	1.2392	1.1638	0.248	2.3569	-1.0323	0.0014	0.512	-0.7501	-0.3518	-0.9106	0.1315	0.1383	-0.7536	5.9324	-0.0468	0.1671	-0.6156	0.4322	0.7035	0.5194	1.3176	1.4451	1.1447	0.0932	0.7316	-0.3551	0.0205	0.051	-0.0086	1.3652	0.1444	-0.1232	-0.0253	1.8737	0.7572	-0.5469	1.292	0.1119	1.6055	0.9687	-1.3694	0.853	-0.3092	-0.2183	-1.0481	-1.2799	-0.2619	-0.3401	1.0342	0.0827	-1.2789	-0.0747	0.563	2.526	-2.3563	-0.8838	0.4806	-0.4726	0.0857	2.0436	-0.0015	0.7624	1.6993	0.4459	1.4933	-0.085	1.3141	-0.8514	-1.8044	1.5678	-1.2233	-0.0878	0.6004	-1.5396	0.1531	-0.1644	0.1847	0.4399	0.334	1.0682	0.1206	-1.0147	0.5384	-1.7773	-0.1087	-0.514	0.3469	-3.0251	-0.019	-0.0359	0.6917	1.8182	0.9777	0.121	0.2987	0.3197	1.0638	2.6202	1.3472	1.535	0.2628	1.0946	0.6841	0.6566	-0.184	1.3947	0.0377	-0.0243	-1.1375	0.6562	0.2178	1.8612	-0.1588	0.4845	-0.3333	0.416	0.3797	4.7806	2.3097	4.6417	-0.39	0.0182	0.3784	0.3471	0.0964	0.9457	0.3291	1.3237	1.2531	-1.0065	2.2779	0.4701	0.233	6.4854	0.2201	3.1793	1.2711	1.7005	0.074	0.8602	0.3581	-0.2574	-1.5415	-5.2212	0.4032	1.625	1.7395	0.1778	0.9804	0.543	2.8154	0.7327	1.7645	0.3902	1.111	-0.5949	0.5154	-1.8614	0.2713	0.6835	0.3626	1.3521	-1.25	1.2019	0.282	-1.737	-0.3589	2.0574	0.7932	0.7108	0.6927	3.0173	2.5219	0.9884	-1.4747	1.4915	0.5042	0.1969	0.449	0.9815	1.0669	0.1931	1.7653	0.1837	0.4935	0.5194	0.279	-0.4986	0.743	-1.2595	0.046	0.7169	1.5055	2.015	0.7078	-0.1684	0.2804	0.8108	-3.987	0.9387	0.0584	-0.8733	0.8386	2.8495	0.585	0.3156	1.1233	2.1015	1.4907	0.7704	0.9845	0.4824	0.2286	2.6293	1.2008	-0.1185	0.3427	0.9203	1.0373	0.6438	1.9057	1.9006	0.7586	0.2219	-0.3262	0.0887	0.4369	0.5672	0.7285	-0.0024	2.4814	1.0523	3.3167	0.2701	-0.1361	0.8291	0.3254	0.3834	0.8172	0.7111	0.7753	-0.1638	-1.5913	-0.1421	-0.2431	0.2219	-1.4368	0.1197	0.0224	-0.9237	-0.4656	-0.0143	-5.1172	0.2985	0.695	0.5439	0.3489	1.2283	3.4501	0.4356	0.0638	0.0996	1.1912	0.2128	-3.4013	-0.2503	0.7681	0.0626	1.4545	0.9863	1.0732	-0.2845	1.0555	0.518	-0.0732	0.9718	0.2388	0.5247	1.7793	-0.2096	-0.2593	0.2119	0.5228	0.8382	0.6161	1.6351	0.1528	0.061	0.3932	0.3722	0.447	0.0135	0.972	0.2384	0.1567	0.9443	-1.1371	-0.3181	-0.2709	0.9863	-0.1668	0.3413	0.1718	-0.6444	0.6794	-0.113	0.8038	0.9036	-0.4483	-0.664	0.3078	-0.3077	-1.0933	0.3615	-0.1785	0.407	-0.3875	0.3947	-0.1454	0.5325	0.4064	0.0723	-0.4818	-1.2667	0.5314	-0.4393	0.3791	-0.3585	-0.4321	0.3589	0.2123	-0.1403	0.6769	0.0666	0.2084	0.0523	0.1263	-0.2989	0.5665	0.361	3.2046	0.0186	0.4523	0.6512	0.7322	-0.8275	0.1644	-2.5493	-1.3362	0.2824	-0.113	-0.4225	0.2433	0.5899	0.7632	-0.5367	0.2922	-0.219	0.7585	0.0753	0.6807	-0.3129	0.1092	1.6505	0.2016	0.7883	1.2689	0.5265	0.5051	0.4319	0.6318	0.48	0.0972	-1.5353	0.5431	-0.5058	2.1726	-1.023	-1.1235	0.2451	-2.8503	-0.0397	-0.5947	0.0529	-0.1567	0.9996	0.614	0.5861	-0.5456	-0.2572	-0.232	0.5481	0.3827	1.5043	1.9095	1.6416	0.5077	2.811	-0.8703	-0.1203	0.9211	-0.6146	0.0873	-1.2471	1.1284	0.6474	0.2829	0.0383	2.2701	-1.0462	-1.803	-0.1319	-7.6791	1.0941	-0.6617	-0.2051	0.7571	0.5555	-0.1324	0.2348	0.0477	0.9598	0.4695	0.0885	0.7396	-0.038	-0.7954	0.4676	-0.0855	1.1263	2.0097	-1.088	0.2556	0.783	1.4413	-0.9187	1.7588	-1.3186	0.3325	0.4456	0.2924	1.644	0.1893	0.0561	-0.2095	-0.0633	0.7841	-0.7841	-0.8368	0.2834	0.2603	0.1168	1.3667	0.1883	1.2821	-0.6506	-0.027	0.7017	1.5503	0.4248	1.0857	1.6027	0.7699	0.0746	2.857	0.3543	-1.83	0.2719	0.3193	-0.0686	1.7356	-0.2285	0.9205	-0.2587	1.1882	-4.3058	2.1688	0.903	-0.7485	1.3835	0.7363	-0.8394	-0.3299	-0.0072	0.9929	-0.344	2.0141	1.0883	1.3755	-0.0567	0.6237	-2.1258	-0.1719	0.1171	1.3934	2.969	0.1106	1.3762	1.0779	0.5201	1.5332	-0.291	-0.2136	-0.3536	-0.6592	0.5781	0.5377	-1.7185	0.8523	0.7349	-0.0848	0.0231	1.2808	0.4555	0.6252	-0.3821	0.6122	-0.166	-0.0225	0.4253	-1.6654	1.1957	0.1016	1.3015	0.5288	-0.2521	-0.7026	1.6516	0.5304	0.4517	1.6547	2.3853	1.6491	1.818	0.4972	0.9499	-0.2797	1.0345	2.4338	0.1668	-0.0954	-0.0147	0.1545	0.2024	0.1069	0.12	-0.0713	-0.1435	0.6928	-1.0223	0.422	-0.7864	0.8234	-0.3213	-0.4687	0.388	-0.0809	0.6056	-1.013	2.0604	-3.6665	0.0226	0.2543	-0.1482	-0.3971	0.0582	0.6816	-0.7867	-0.0192	-0.5609	0.1223	-0.2237	0.2001	0.3706	-0.2831	0.519	-3.3594	-0.3615	-0.2238	-0.5	-1.3087	-3.9239	-0.0445	-0.6077	-0.16	0.4196	-0.813	-0.2127	0.12	-0.5907	-0.9067	-0.1307	-0.6832	0.3608	-0.4699	-0.4161	0.0123	-0.007	0.1068	-0.3576	0.863	0.1647	-0.019	-0.2774	-0.4162	-0.6549	0.0087	-0.4041	-0.0333	-0.1346	0.4998	-0.2225	-1.4822	0.1348	-0.0934	0.3598	-0.047	-0.3218	0.0072	0.505	-2.4722	2.4571	0.65	-0.1004	0.1324	0.4356	0.5107	-0.3503	-0.3633	0.0896	-0.1024	-0.3053	0.071	-0.0477	-1.059	-0.7519	-0.9814	-0.589	-0.463	0.3845	-1.0186	-0.3088	-0.1198	0.1924	-0.0198	-0.2516	-0.204	-0.3959	0.1648	-2.5913	-0.2981	-1.1955	-0.3903	0.0257	-0.2308	-1.3175	-0.4844	-0.5615	-0.4659	0.0036	0.1523	-0.2659	-0.3107	-0.2652	-0.0923	-0.1031	-1.065	0.9297	2.3566	-0.4045	-0.441	0.5513	0.4136	-0.0159	-0.5708	0.0583	0.1458	0.4976	-0.1589	-0.5601	0.6313	-0.1434	-0.7836	-0.1198	-0.1393	-0.7142	-0.0692	0.3381	1.0372	0.1503	1.7927	-0.0391	0.1742	0.0208	1.2358	-2.0624	-0.2199	0.3389	-0.3565	-1.0843	-0.0526	-0.1393	0.3006	-1.5852	-1.9482	0.1359	0.0196	-0.0233	-0.0874	-0.2268	0.0058	2.7458	-0.0373	0.2544	-0.14	-0.8969	3.3705	0.9459	0.6299	-0.6668	-0.5091	0.7932	0.5388	-0.5132	-0.3891	-0.538	0.4085	-0.2677	-0.1677	-0.3819	-0.924	0.1345	-0.4672	-0.0197	-0.101	-1.1977	0.1764	0.6383	0.4481	-0.2521	-0.3472	1.3587	1.0996	-0.3233	-0.2168	1.492	0.1624	-1.4836	0.4641	1.776	-0.4739	-0.4955	-0.5264	-0.7103	-0.0734	-0.1996	0.3568	-0.2326	0.9197	0.46	1.023	-0.1735	-0.5799	-0.147	1.3566	0.613	-0.1023	0.1982	-0.9959	-1.5867	-0.4907	0.4087	-2.4172	0.2024	-0.344	-0.3547	0.3498	0.2171	0.0932	-0.4064	-2.9218	0.0006	0.6705	0.0961	0.0419	-0.1571	-0.0168	-0.3182	-0.5301	-1.3097	2.2048	0.3947	-0.0363	-0.475	-0.342	0.5196	-0.6343	0.6084	1.8669	0.7283	-0.6168	-0.5735	-0.2446	-1.4971	-1.2469	-0.4809	0.4142	0.1471	-0.4099	-1.8178	0.0252	0.4115	0.1889	0.1712	0.2646	0.9968	0.0602	0.5304	0.9156	1.614	-0.54	0.2722	0.185	-1.7087	0.4108	0.7272	0.8686	0.6189	-1.3046	0.1097	-0.4772	0.2975	-1.018	-0.1807	2.1147	0.0478	-2.5322	-0.5721	1.038	0.4138	0.2719	0.9314	0.52	0.6538	-0.6603	0.3605	-0.4474	-0.743	-0.3902	0.1257	0.5897	-0.3937	-0.7606	-0.0267	0.2488	0.0766	-0.3968	0.8906	-0.004	-0.3368	-0.0102	-0.1212	0.2546	0.1059	-0.0548	-0.0842	0.208	2.1571	0.0121	1.918	0.6363	0.2462	0.2726	0.1408	0.6469	0.6128	0.1349	0.1337	-2.0296	-0.8892	1.1077	-0.3746	1.0541	-1.2199	0.8491	-0.0776	0.7646	0.5674	-0.1292	0.4417	0.7033	1.2892	0.9573	0.5705	0.9595	0.7886	0.214	0.4918	0.4666	0.6926	-1.0341	0.3212	2.0288	0.9255	1.5998	-0.0817	0.3752	0.3923	0.7824	-0.1602	0.6659	0.2581	0.9001	0.6957	0.0981	1.4561	1.5743	0.969	0.2245	0.4274	2.3063	-0.1915	1.1347	-1.5244	0.0687	0.5791	-0.4497	-0.3366	1.1383	0.9506	0.8784	-0.116	0.4863	0.4381	1.1419	2.104	1.7042	1.032	0.7663	0.1728	-0.1411	1.0857	0.8677	2.3235	1.3096	0.162	0.0932	1.5523	1.4444	0.2715	0.6648	0.3511	0.7683	0.3858	0.1782	0.0352	0.1708	0.3512	0.0321	0.7264	1.7052	1.1016	0.7712	0.3465	0.1409	0.0441	-0.4312	0.3042	0.3262	0.956	-3.4954	1.1403	0.4176	0.4415	0.0569	0.4197	0.2969	-0.0156	0.9077	0.3324	-0.57	0.8241	0.2633	0.6894	1.6663	1.2924	0.3539	0.1006	0.0314	0.1432	0.3648	-1.4728	1.5773	2.6341	0.1769	-0.4029	0.389	0.0619	-0.2121	0.0176	-0.2769	0.9602	-6.1357	1.5756	0.6645	0.7323	1.5368	2.0927	0.4629	1.0932	2.2511	0.0656	2.7136	0.1964	0.5273	1.0357	0.7166	1.0208	0.3989	1.2678	1.2883	1.0185	0.8089	1.0344	-0.0456	0.5596	0.7874	3.7327	0.2197	0.6875	-0.9779	0.2565	-0.9733	0.2413	-0.5226	0.2108	0.8444	0.2749	-0.2132	0.0616	-0.819	0.4736	-1.4302	0.4318	0.0704	-1.5781	0.2275	0.5842	1.2379	0.3348	-0.1772	-0.6699	0.014	-0.4511	0.2761	0.4741	0.3143	-0.0605	-0.8083	0.314	-2.4315	-0.1523	0.7537	1.0137	0.0461	0.931	-0.2493	-0.4443	-0.3811	0.3488	0.2913	-0.5475	0.4771	0.0244	-0.6286	-0.0324	-0.1125	0.856	0.0133	-0.6865	1.0807	0.3078	-0.1657	-0.982	0.4448	0.1094	-1.5782	-0.8539	-0.5786	0.307	0.523	-0.0435	0.0574	-0.4043	0.4743	0.4803	0.061	-1.959	-0.8158	0.849	-0.4287	0.18	-1.6133	-0.1274	0.5412	-1.1646	-1.2856	0.2192	-0.8878	-1.2615	0.7579	0.901	-0.373	0.5362	0.6224	-0.4239	-0.3178	-0.4876	-0.8004	1.0562	0.9966	0.7101	0.8479	0.7096	0.0466	0.1263	0.3263	-0.3939	0.9774	-0.0991	-0.6978	-1.559	-0.252	0.4038	0.4135	-0.4086	2.5699	-0.1446	-1.2603	-0.6836	-1.5216	0.7681	-0.4512	0.8688	0.3251	-0.5465	0.9068	0.1914	-0.3364	-3.0535	0.181	1.0758	0.5836	-0.1006	0.2656	-0.8552	-0.4162	-1.4566	0.5317	-0.7077	0.7445	-0.4767	-0.6358	0.5547	-0.4224	-0.725	0.5836	-0.7761	0.7182	-0.6839	-2.6783	0.2481	-0.2139	0.1098	-2.2132	0.26	0.1798	4.3643	0.6075	0.521	0.0606	-0.2637	0.5208	-0.5956	-0.026	0.0832	0.4307	0.5126	0.4715	-0.9141	0.45	-0.0778	0.7895	0.2019	-2.2084	2.1468	0.5299	1.2937	0.2249	0.0707	0.2197	-0.2588	0.2456	0.1225	0.2497	-0.3237	-0.4474	-0.0149	-0.1975	-0.1764	1.3032	-0.1608	-0.1263	0.1195	0.1729	0.6362	1.029	1.2846	0.1767	-1.122	-0.0178	0.697	0.4355	0.0542	0.2424	0.0445	-0.0646	0.5802	-0.0113	0.4159	-0.7259	-1.3977	0.272	0.6223	0.253	1.0575	-0.8849	0.1515	-2.0006	-0.1785	-0.078	0.4529	-0.3133	-0.0319	0.4823	0.5939	-0.1182	-0.14	1.375	0.0839	1.4626	-0.2862	-0.0479	0.2035	0.3751	0.5183	0.2672	-0.4751	-0.1475	0.742	-0.488	-0.1488	-0.1386	-0.2162	0.1633	-0.2856	0.2313	-1.2238	0.7598	0.2847	1.3032	0.8028	1.8561	0.4903	0.8387	0.7316	-0.8816	0.2047	1.6518	0.4561	-0.0014	1.0272	-0.514	0.4531	-0.405	0.3561	0.2346	-0.2574	0.9273	1.001	-0.6966	-0.3486	0.1266	0.0116	0.1292	3.0386	-0.077	0.4896	0.6092	-0.0005	1.839	1.9259	-0.8785	0.2542	-2.3623	0.8729	0.8973	-0.5512	1.3481	0.6125	0.3452	0.0395	-0.3623	3.2912	-0.4554	-0.5657	0.104	-0.2321	0.8348	-0.0292	-1.1268	-1.0759	1.898	0.1016	1.091	0.1915	1.2873	0.6132	-0.0605	2.7768	-2.1425	-0.5561	0.4841	-0.7389	0.8041	1.0358	0.4267	1.1889	1.6822	0.1258	-0.0711	0.3685	1.6354	-0.5988	0.6304	-0.4292	-1.448	2.2163	-0.0066	-1.1601	0.6511	0.3106	-0.7228	1.9312	2.9848	0.5165	0.0873	2.7036	-0.2612	0.6277	0.2328	1.9005	1.2325	-0.2084	3.0515	0.6235	1.8959	-1.3457	0.3237	0.2714	-0.2663	0.7951	-0.0697	-1.977	1.1654	0.2931	-0.5164	-0.028	1.1738	1.8367	0.6088	-6.789	1.6269	-1.139	-0.039	0.5326	0.328	-0.2619	-0.198	0.284	0.0778	0.5859	0.6053	0.7686	2.669	1.0302	-0.306	1.1022	-0.9635
566_6-week	2.5389	0.5326	0.7822	0.5135	0.9346	-0.0288	-0.3216	1.8989	0.4418	-0.1086	-0.2436	1.7652	0.3338	0.6291	0.0483	0.3696	0.2007	-0.3498	0.9342	0.1806	-0.7115	1.5907	2.1243	0.4193	0.8035	1.1721	0.1973	1.7658	1.9149	1.6614	-0.0833	0.3972	1.4067	0.7692	1.1938	2.2676	2.9613	0.7693	-0.3322	1.3408	1.0608	1.7297	1.3352	1.1161	-0.0784	2.2189	1.1048	3.7653	0.4326	1.0709	0.8145	3.4115	1.6731	2.5983	0.4337	0.4084	0.591	2.1655	2.6967	0.9785	1.7264	0.3632	3.5952	0.1078	1.5252	1.8435	0.3779	1.5734	1.6835	-0.0539	0.3971	1.0968	2.0651	1.2038	1.126	4.1753	1.0494	4.521	0.5684	1.9673	1.8212	1.1701	1.4137	0.6795	1.5823	3.0918	0.7826	1.868	4.0949	1.4368	2.1774	1.3615	1.2581	1.7443	3.232	-0.228	3.4261	0.3699	1.2397	1.3352	2.2568	2.654	1.3221	1.1344	1.7426	1.5501	3.5998	1.2118	1.2435	0.205	1.1818	0.1705	3.0397	1.2468	0.6102	0.5583	2.0042	1.2651	0.0106	1.2027	1.7073	1.3615	0.9077	1.3912	1.1747	-0.2685	3.0229	4.0804	2.0794	0.1374	0.7112	0.7574	4.9739	1.2833	3.7281	1.1191	0.7626	3.1038	0.8146	0.457	0.8815	1.1687	5.5945	-0.1613	0.7905	2.0464	0.9534	2.0352	-0.0229	1.3609	1.6894	2.1549	-0.3182	6.3559	0.5585	1.5861	4.0122	3.0167	1.1201	0.8646	0.7882	0.2882	1.1594	1.3232	0.661	1.2188	0.0288	0.391	5.2766	1.0	2.2375	2.2427	1.4544	0.2555	0.6666	4.6482	1.4222	1.2142	1.1138	1.5652	5.4126	0.8023	2.3208	1.4472	1.9588	0.538	1.1257	-0.6707	0.4518	1.4783	0.1047	0.4367	0.9663	0.4836	1.756	2.6339	2.5305	1.9449	0.1404	0.1992	2.4875	2.0349	-1.0196	0.8557	1.2476	0.1119	1.7271	0.206	2.1895	1.2645	0.7328	-0.3615	-0.3723	1.4588	0.9443	1.2765	0.1443	1.5993	1.2912	0.499	0.5689	2.4085	1.1886	0.5038	0.2189	-0.4733	-0.0301	0.2323	1.1556	-0.1892	-0.1852	1.241	0.5277	0.5361	0.3653	-0.0867	3.5659	0.0345	0.7439	0.253	1.5852	0.4211	2.1657	0.6568	1.8366	2.012	0.9984	1.4918	0.0892	2.4836	0.2602	0.5547	1.4491	0.4916	0.9052	4.6668	0.2969	0.7071	0.2957	1.6813	0.4048	0.436	0.2867	1.7907	0.6049	0.734	0.8223	0.8029	0.6057	-0.2485	0.5824	0.8741	0.7944	0.6821	0.4767	1.3513	0.4904	1.0042	0.7029	0.8636	0.5064	3.0779	0.8476	0.2173	0.1218	0.3974	0.377	0.8429	0.9109	1.1586	0.0953	0.0229	1.9672	0.2079	1.1944	0.328	0.2731	-0.0521	1.0776	0.3313	0.1061	0.8628	0.6829	0.6907	0.5426	0.351	0.2038	0.8696	0.9147	0.2764	0.7375	0.6244	0.346	0.4133	-0.6232	0.6284	0.1221	0.9335	2.1452	0.0872	-0.0222	0.8963	0.5005	1.252	-0.2783	0.5707	0.2147	0.768	0.9625	0.983	0.8117	0.6236	-0.9151	1.2798	0.9336	-0.0432	1.3568	0.5412	-0.0802	0.7336	0.574	0.0794	0.9172	0.7918	1.0034	1.3633	0.6386	0.9315	-1.3761	2.7928	1.2313	1.3143	0.2099	0.1975	0.5379	0.5755	0.0579	0.5252	1.222	0.7208	0.4981	0.65	2.4812	0.9871	1.3473	-0.0193	0.9641	0.1067	1.2493	-0.4018	0.3811	-0.4194	0.2376	0.6679	1.0542	1.0239	0.3308	0.5944	1.0347	1.3918	0.0555	-5.3742	-1.2194	0.9085	1.2208	0.0916	0.9326	0.1008	1.8042	0.2735	0.115	-0.4976	0.5724	-0.4733	1.2307	0.7998	-0.7124	1.6883	0.0565	0.2478	0.2248	1.3723	-1.4278	-1.1302	1.536	0.2083	0.4083	0.805	-0.9078	2.1448	1.1798	0.3749	1.4382	1.8829	0.7614	0.4888	0.7577	0.3534	0.8742	-0.0257	-0.4605	0.155	-4.8974	0.9355	2.779	2.9849	0.7566	0.5539	2.7722	1.3952	0.498	0.8027	1.0487	2.6212	2.0923	2.6696	1.4969	0.73	0.2193	6.518	0.4731	0.4889	0.3213	0.2537	1.838	1.0169	1.6026	1.2005	0.5222	3.2681	-0.345	1.4219	1.0205	1.7359	3.2458	0.1954	3.6805	0.5338	0.0311	1.8813	-0.979	3.3237	0.3987	0.6386	3.3425	0.5292	0.4196	3.0287	0.9472	1.8722	0.1403	1.4484	4.7187	0.6686	2.0937	-0.0464	0.2254	1.0483	1.7692	0.9106	0.3468	2.5006	2.2306	0.6779	2.309	0.8027	1.0735	0.3787	1.0914	0.9092	1.6949	-0.5865	5.4695	4.3967	3.2153	1.287	-0.4035	1.7379	-0.158	4.4235	2.5352	3.7162	4.5436	0.9063	0.8453	1.2495	3.6316	4.8653	0.3191	1.2256	0.1864	2.5505	0.775	1.1267	0.1521	1.6751	0.3672	0.4199	0.9429	-0.7284	1.6579	0.1259	0.2573	-0.0949	0.7661	4.0974	0.121	4.12	-0.8694	-0.6342	4.2774	2.8711	0.0241	-0.454	0.3258	3.3145	4.3793	3.756	0.6683	0.0062	-0.1623	0.2009	6.2868	-0.0916	1.3557	2.1494	0.2413	0.3726	0.5957	-0.0615	0.0503	0.1493	0.9227	0.795	0.1184	0.0803	0.8373	0.9656	0.7718	0.1295	0.7369	1.1535	0.4291	3.1402	0.7737	1.1199	1.9362	-0.0205	2.7538	1.1192	0.5169	1.7094	-0.0944	4.1966	0.3608	4.4562	0.4099	1.0435	1.0861	0.1099	1.1029	0.8682	0.5913	1.4716	0.8853	1.0731	-0.3126	0.2124	3.6871	2.3142	-0.2477	5.6879	3.3404	0.4584	1.5939	0.9556	2.6584	0.5608	0.6829	0.6833	0.7115	1.0722	0.3232	1.4222	0.9954	0.217	0.8885	0.0754	0.8132	0.9585	0.5479	0.1842	-0.008	1.4476	0.6207	-0.1267	0.963	0.1152	0.0363	0.6367	0.8976	0.6898	0.9999	-0.2334	0.5263	0.2837	0.4455	1.454	4.4145	1.8506	3.2041	1.4481	2.1922	0.6424	0.4453	1.4164	-0.2278	0.631	1.688	0.325	0.1687	0.7239	0.2177	0.5847	0.6544	2.1832	0.1963	1.9643	0.5156	0.4621	0.4293	0.6302	0.228	0.084	4.0321	0.3564	1.2511	1.444	3.4971	-0.63	0.6504	2.7313	-1.1487	-0.1803	3.6278	1.1411	0.5677	0.5591	0.8184	1.0764	-0.8906	1.5601	-0.2799	1.2604	-1.0829	-0.4181	4.4087	1.5595	1.3832	0.0593	1.1408	0.2337	0.7319	-0.1598	1.0868	1.035	0.7957	1.0788	1.6961	4.5601	1.5099	2.1557	0.7334	0.6776	1.0438	1.5886	1.1475	0.6266	1.1952	-1.1179	-0.1626	-0.0814	0.3155	0.8158	-0.6842	0.7871	0.0081	3.706	4.0865	0.996	0.7021	0.581	0.8062	0.4507	0.2247	0.5011	0.8362	-0.2498	1.3444	-2.1401	0.2714	1.0144	0.8185	0.6525	-1.0779	2.1105	3.3438	0.1302	1.299	1.3857	1.3272	-0.8264	-0.3302	0.8482	1.2228	1.6062	-0.0207	1.1087	0.8018	-0.1592	0.3488	0.5653	1.0552	0.9776	0.721	0.3896	0.0785	0.0263	0.7466	0.1439	0.8958	-0.4433	1.4657	-0.0524	-0.4072	1.1732	0.8041	0.5884	0.9811	-0.0355	2.0244	0.6199	-2.9665	0.4427	0.7541	0.4549	-0.0166	0.1801	1.6851	0.9354	-0.3723	0.5971	0.2819	0.6263	1.2787	-0.4715	0.2817	0.6243	1.476	-2.4962	1.4326	0.9771	2.565	1.3491	0.6516	0.4715	-1.5198	0.4176	0.4441	1.7539	0.74	0.7584	0.826	1.448	1.2821	0.8308	5.5837	0.2974	0.3938	0.5103	0.5944	1.2594	3.3993	1.3956	0.2353	1.6009	0.5972	0.7187	0.0577	0.7246	1.4228	-0.4631	0.4497	3.3666	2.1972	1.0056	2.8867	2.3407	2.1115	0.3513	0.6963	3.5067	0.6135	2.3743	0.7261	-0.0931	1.0885	0.3461	0.8648	1.2096	0.8334	1.229	2.1048	1.1117	-0.3189	0.22	0.6425	0.2546	1.6779	1.8058	0.202	3.4628	1.6153	-0.2651	2.8418	4.8771	1.2726	1.5556	3.0837	1.4302	-0.5263	1.2747	0.9726	3.1253	0.1983	3.729	2.5959	0.3473	2.6128	0.7926	-0.3192	0.0789	2.0352	3.7383	1.0386	0.1029	1.5958	0.322	3.3721	0.1887	1.5873	1.9527	3.7402	0.7859	2.8413	-0.1461	2.1941	0.3538	0.139	1.0341	1.4459	3.7816	0.6961	0.4671	1.2285	-0.1005	2.4154	1.3568	0.1269	1.1545	0.5758	0.3497	0.4738	0.8271	4.0941	0.6482	4.6816	1.2415	0.2526	2.9686	2.0352	0.5225	3.0835	3.9539	1.2437	3.4074	3.1196	0.5556	1.1575	0.3797	0.8915	1.049	0.2186	1.7159	1.3912	1.8301	0.2984	2.2894	0.8512	1.0749	1.2606	4.0952	-0.0124	0.0597	-0.0146	0.9786	0.6136	0.3574	1.6763	1.2277	1.3251	4.8362	1.5156	1.8123	1.1801	0.5619	5.0219	-0.5423	0.3039	0.259	0.2184	0.0837	1.1697	3.8355	1.1238	-0.3982	0.6647	1.3115	0.7695	-0.3897	0.46	0.5592	0.2959	0.7149	0.7587	1.7828	0.8784	0.3403	2.9072	1.5816	0.4611	0.7115	1.0552	0.1635	1.7603	2.6037	1.6274	0.7241	0.1079	0.2794	1.4844	0.4035	0.4611	1.1947	3.9158	1.011	0.5009	2.123	-0.0339	1.5534	2.4372	0.7727	0.225	1.3287	0.7293	0.7591	2.4341	0.6927	0.8859	1.945	-0.0619	0.9792	0.5115	0.823	0.2803	0.357	1.8471	0.5355	-0.2863	0.3648	-0.2014	0.862	2.6043	-0.6248	3.0108	1.749	0.4798	1.1027	0.3258	1.4642	2.3203	2.0466	0.7232	0.8103	-0.0202	0.4772	3.2616	0.7278	0.2182	0.7499	2.0958	1.3421	0.8368	0.4625	0.0768	1.1192	-0.6777	0.5285	0.2033	2.6543	1.9161	2.3011	0.953	0.6659	1.941	0.2763	0.4649	0.9793	-0.3318	-1.6142	0.0072	-0.3504	2.8901	0.9372	0.3738	0.4357	0.7351	0.9746	-0.2202	-0.0922	0.0427	0.2575	0.1072	0.5961	-0.3406	0.5535	0.2439	1.057	1.559	-0.1421	0.0227	3.3419	-1.1769	0.6448	-0.1042	0.4933	2.3986	0.422	0.8215	0.004	0.2968	0.9646	1.4942	0.6258	0.4742	-0.6371	0.8068	0.5382	1.6678	-0.3382	1.2721	0.3012	0.7179	5.241	0.8971	1.3409	2.25	1.3533	1.1001	0.4309	0.7197	-0.0204	1.5915	-0.8967	1.8945	0.5369	0.4585	1.7215	1.3568	-0.568	0.3204	1.3023	0.3088	2.1237	0.4933	1.2267	0.8449	0.3261	0.4063	1.6117	0.6216	-0.813	0.5244	2.0019	0.0581	1.4362	-3.6403	2.2848	1.9212	0.9897	0.4742	0.332	3.3651	1.5946	0.0857	1.0884	-0.8164	0.1036	1.7099	1.2416	0.2708	0.2318	0.6101	1.0038	1.571	-0.066	1.439	0.4017	-0.0329	1.1976	1.2007	0.6809	1.3542	0.5883	0.9764	-0.0815	3.8557	1.6896	1.2575	0.4182	0.4067	1.1067	0.9766	0.179	1.8825	1.7453	-1.6397	0.299	-3.2661	1.4053	0.2184	2.4519	2.8424	0.6884	4.09	1.7475	2.3915	1.2339	0.6903	1.5989	1.8923	1.9826	1.6374	-0.1798	0.7543	1.0202	0.3329	2.2182	0.6307	0.4128	1.5724	0.6846	2.1304	1.6479	-0.1633	2.2829	-0.2274	1.5828	0.3442	-1.2311	2.9312	1.0388	-0.9246	1.1104	3.9634	0.2996	1.872	0.9322	-1.3829	0.7869	1.8209	0.5417	-0.1091	1.3943	-2.2759	0.522	0.7582	-0.2124	1.0312	0.4527	1.3166	1.7031	1.8437	-0.1825	0.1286	0.6389	2.1417	2.7159	5.5719	1.3791	0.5028	2.4873	2.2277	1.3398	1.3432	1.4083	3.7775	2.0197	2.5234	1.6115	0.57	0.585	0.946	4.1258	0.8984	4.266	3.3	2.1023	1.2109	0.2401	1.2605	0.419	0.7718	0.8342	1.9452	0.1459	0.7398	0.6946	1.17	2.1071	0.5937	3.1668	0.7619	1.6874	4.0493	0.0951	0.6349	1.7131	0.8322	4.6414	2.7672	0.9503	-0.7834	4.0217	2.5596	-0.7971	2.4398	1.8718	0.8238	0.3832	0.1691	1.1477	4.6197	0.4809	3.6686	1.1662	1.0272	2.0922	0.3107	0.8072	-1.071	0.112	1.0335	0.2027	0.5152	0.9558	0.4495	2.84	4.6216	1.0362	2.697	0.2778	0.4267	0.4189	0.8906	2.051	3.2978	0.9738	0.1278	0.9886	1.0337	2.6197	-0.1308	2.6331	0.1283	1.2314	-0.3218	3.2171	1.0179	1.391	0.2717	0.4278	0.7054	-3.5116	0.7765	3.1761	2.9655	0.3885	-0.0839	0.4725	-0.0292	1.0864	-0.0569	0.0876	0.4322	1.1382	0.2942	5.4075	0.8259	0.2991	-0.0055	2.604	0.1891	-0.0315	0.3947	1.4853	3.1024	0.7308	1.2132	3.8309	0.2266	-0.2087	3.3462	1.3374	1.0154	-0.6533	0.3589	1.4475	1.4355	0.8841	1.6155	0.3965	0.3552	0.6084	1.2176	0.5847	0.119	0.5553	1.4355	0.9076	2.5389	0.8183	0.7043	0.5835	1.0949	0.755	1.1566	-0.3722	2.9695	0.9482	0.1497	0.7483	-0.3676	0.0218	2.3231	0.5107	3.346	2.338	0.7152	1.2802	0.3206	-0.2869	2.5864	0.2447	1.193	1.1567	1.1944	-0.2294	0.8562	0.6971	0.1141	1.652	-1.152	0.9707	0.5151	2.4781	-0.3876	1.0896	0.4762	-0.1504	0.0852	0.6512	0.2117	0.5743	-0.3385	-0.1728	-3.468	1.2651	-0.0121	0.9601	1.9146	1.1053	0.3653	0.4998	1.0146	4.0176	3.3726	2.9866	0.587	0.7943	0.1254	0.3217	0.9285	-0.1777	0.3709	-2.9331	0.7725	0.0979	-0.0761	0.6835	0.5421	-0.4108	0.5928	1.2862	-0.7338	-0.195	0.3391	-0.3275	0.6725	2.2732	-0.0831	2.9854	0.0993	0.7088	0.0343	0.689	4.0878	-0.5415	-0.8541	0.4736	-0.2682	0.8982	1.5223	2.3146	0.7072	0.0661	-2.182	-0.0224	0.0819	1.7005	0.3609	4.1774	0.785	0.1946	0.5913	0.872	0.3261	0.7882	0.1593	0.6963	-0.2632	-0.2019	0.3833	-0.0402	0.8049	0.2327	1.1684	0.885	-0.2435	0.8408	-0.0986	1.806	-0.0194	2.6212	-0.1319	-0.2799	0.2743	0.0009	0.5893	0.1365	-0.3025	-0.0751	-0.414	-0.1111	0.7018	-0.1924	0.0288	0.6322	0.0507	0.2426	0.3201	0.375	0.3416	0.3929	3.7584	0.626	-0.0173	1.3487	1.1071	1.0776	-0.3078	-0.0755	-0.031	0.3831	0.5539	0.353	0.6345	0.8861	-0.7756	1.0382	1.0188	0.427	-0.0101	2.6808	-0.4009	-0.7107	-0.1528	1.3167	0.1728	1.2789	2.2564	-0.2907	0.6476	0.1146	0.316	1.1442	-0.1688	0.4491	0.192	0.6248	-0.1942	0.4984	0.2465	2.2053	2.3972	1.4663	0.2537	3.6952	0.6239	0.3891	-0.1953	-0.0279	0.2507	0.335	-0.2382	-0.1174	-0.1073	0.0938	0.0979	-0.7606	2.0399	-0.3951	2.1218	1.4887	1.9483	1.1823	0.7767	0.0808	0.7302	-0.1998	-0.7501	0.2778	-0.4898	3.3085	1.2693	-0.0587	0.3192	4.0514	0.7847	0.2754	5.0295	0.4956	3.3372	1.1712	-0.9181	1.7263	-1.5886	0.5109	1.5566	-1.932	-0.2261	0.9274	0.471	0.0222	-1.358	1.2991	2.8675	3.501	4.1248	-0.8328	1.1326	0.3646	0.3598	3.6397	0.4727	3.3316	2.6117	1.419	4.0235	0.2784	3.0789	-1.5307	2.4968	3.159	1.7353	0.3149	1.4479	-0.6096	1.348	0.914	0.376	2.9306	-0.1716	2.403	1.0053	0.0712	2.0687	-1.4149	1.1584	-0.4084	1.1389	1.3903	0.0412	0.7622	1.6556	-0.5496	2.017	1.4326	1.0626	-0.3635	2.485	3.984	3.7834	1.9647	2.1652	2.4941	1.6969	2.8823	0.2258	3.2973	0.6308	3.1646	-0.2971	2.5485	2.0899	0.3929	0.2505	1.4212	1.5871	1.8751	3.0647	3.8985	4.0394	5.037	1.8635	2.6707	0.8513	1.2856	-0.1075	4.0864	1.9252	3.3358	2.2163	2.2576	3.2974	2.037	0.6448	0.0293	0.9035	5.2141	2.2936	3.923	1.4924	1.2489	1.2438	2.0864	0.0376	-4.016	0.5659	3.2987	3.79	1.8674	3.3459	1.4562	5.2642	-0.1348	3.6603	0.647	1.6869	2.5113	1.6672	0.7516	0.7299	0.7926	0.1716	3.7519	-0.3735	3.7178	0.8566	-0.314	1.0618	2.7177	2.7999	0.948	0.391	0.7608	2.7148	0.6288	2.2114	3.0814	0.8807	-0.8094	1.1234	2.2049	3.0999	0.6708	1.2741	0.679	-0.837	0.254	3.3994	-0.4523	0.9438	-0.5776	0.6411	3.8248	3.2467	3.3838	1.4841	2.4674	0.0044	2.2971	-2.9367	2.6232	1.2492	1.9715	0.5259	5.4737	0.7568	1.6765	1.2344	3.2335	1.2197	4.3887	2.5966	1.4758	0.9121	4.4012	2.906	-0.0361	0.28	2.4536	3.1937	0.9772	3.3635	0.6109	0.9712	0.1806	0.7141	0.36	1.4777	0.574	1.7038	3.5172	2.1289	3.7156	4.3122	1.4593	2.2375	1.8571	0.8812	1.3205	3.0753	3.0674	1.0411	0.5377	2.0402	0.0737	0.0999	0.5368	1.2649	1.8336	1.5718	1.1919	0.2642	2.479	0.3886	1.4369	2.4576	0.9455	0.9266	2.4955	6.8646	0.8991	0.9693	1.0495	3.759	1.7068	2.0427	-1.743	-0.3593	1.4092	1.9771	0.92	0.2009	1.7473	0.9903	0.2306	2.301	2.0919	0.6849	0.5341	3.1907	0.7294	0.428	1.0798	0.4017	1.7816	2.4622	1.5265	-1.9045	1.1971	2.381	1.6375	1.629	0.4071	1.4701	1.9636	1.2239	-0.2318	-0.6617	-0.9033	0.3445	0.0933	-0.6575	-0.1144	0.8586	1.6183	0.4948	1.2702	1.2412	-0.1775	0.736	1.7753	-0.1186	1.3126	0.3634	-0.3177	0.5985	0.3788	0.4219	1.2735	0.5179	-0.5598	0.9767	0.5201	0.6621	0.367	0.7904	-0.3693	0.2255	0.4941	0.3169	-0.4459	1.0487	1.2055	0.8024	0.2998	-0.15	0.4908	0.1536	-0.1835	-0.4471	1.5084	2.2427	0.1684	0.1751	0.2212	1.5196	0.1311	1.5234	2.4056	-0.3434	1.6817	0.3937	0.0292	0.6188	0.8461	1.2664	0.5375	2.1933	0.2943	0.336	0.8746	1.5063	0.1682	-1.366	2.1146	0.5959	2.1771	2.0157	1.8012	1.6898	-0.3037	0.6799	0.2266	-0.5253	-0.0482	0.0296	-0.3755	3.4571	-0.5886	-1.129	1.58	-0.7659	0.271	5.7944	-0.5584	0.3941	0.1462	1.5267	0.9937	-0.678	1.7265	0.3194	0.8012	0.5557	2.2262	2.8366	0.8674	1.8047	3.5784	1.0313	1.6004	2.0916	0.8494	0.6718	-0.1589	2.2884	1.0207	0.6705	-0.5326	4.3364	-0.0108	-1.3829	2.7343	-6.6705	3.0262	1.5586	-0.8459	2.9644	0.234	1.0612	-0.3578	0.0186	2.5377	1.5635	0.6161	1.603	0.8722	-0.5882	0.9134	0.9922	0.9777	4.5371	0.8978	3.1369	2.2481	3.4598	0.504	1.4393	-0.2074	1.1755	0.384	0.1984	3.1363	3.269	0.884	1.5657	0.0067	1.0421	0.7399	0.1011	-0.0116	1.2501	0.5893	4.8255	0.79	4.2513	1.8105	0.9373	0.9292	4.0863	0.5689	4.9185	1.1252	0.3155	0.6524	3.93	1.4367	-0.5033	1.1887	1.1814	-0.3065	4.137	0.4216	1.4874	-0.2827	1.7027	-2.6174	2.7265	2.8528	-0.0786	4.7275	1.2118	-2.0009	-1.2484	3.1578	1.4677	0.8141	2.3418	4.052	2.2615	0.9691	3.6663	-1.1744	0.935	1.2242	1.9056	5.5965	0.6766	3.006	2.7661	1.7459	2.3261	0.4155	0.459	0.903	1.7304	1.3421	1.9415	1.874	1.0933	1.6551	1.5342	1.6435	2.4261	0.9719	2.6482	1.9569	2.647	0.5264	1.8073	4.2225	0.3525	3.6164	1.2714	3.5286	1.1051	-0.4645	-0.2615	3.5391	3.2761	3.8413	3.2567	4.2984	3.3745	4.1014	-0.1453	3.0011	0.4864	4.4412	5.2221	1.0915	1.3213	1.1417	0.7974	1.0561	1.8287	0.2931	1.8354	0.0611	3.4003	2.7148	0.6481	0.4781	4.1447	0.6892	1.0082	1.4347	2.0007	0.576	0.34	1.2234	-1.7587	0.196	0.1085	0.876	-0.546	1.0013	3.5396	-1.1747	1.0555	1.3171	0.636	-0.0754	1.8017	1.2108	0.3186	1.4979	0.7271	-0.4947	0.8033	-0.0995	-0.4019	-3.6621	0.034	0.2213	0.9951	1.3966	0.6062	0.2829	0.2309	0.5411	0.342	0.8532	0.3827	1.1243	0.2423	-0.0161	0.02	0.2606	1.2449	0.4394	0.6532	0.3925	0.6225	-0.9442	0.5011	-0.0074	0.3587	0.2516	0.2643	0.7568	1.1458	0.7658	0.6282	0.5318	0.6269	0.8553	0.0569	-0.088	0.8658	-0.318	-1.388	-0.5922	-0.118	-0.0257	0.4753	0.3919	1.0701	0.0036	0.7474	0.0568	0.6917	1.1097	0.3036	0.3187	1.1143	0.2899	-0.0312	1.0667	0.8447	0.5282	0.5316	-0.024	-0.1291	0.8884	0.2704	0.6026	0.2188	0.2432	1.8146	-1.7427	-0.0332	0.1502	0.0416	-0.0748	0.7923	-0.0288	0.0445	0.1897	0.2648	0.1957	1.5942	1.3684	0.1137	0.5355	0.1947	-0.2061	-1.0473	-0.6487	4.1507	-0.0682	-0.6652	0.3873	-0.2847	-0.1448	0.3613	0.4469	-0.19	0.393	-0.4406	-0.3413	0.0989	0.3357	-0.6845	0.5687	0.3472	0.5874	0.1	-0.0617	0.399	0.7012	0.9643	0.3367	-0.287	-0.3483	0.1798	-3.9102	-0.8309	0.408	-0.2328	-1.1905	-0.3174	-0.4659	-0.6388	-0.5384	-2.2545	0.0669	0.1731	0.2033	-0.2523	-1.5903	2.804	0.1539	0.0233	-0.4756	-0.9922	-0.4294	5.2079	-0.83	-0.0422	-0.2734	-0.0114	0.0749	1.0849	-0.169	0.1969	0.2692	0.9334	-0.5649	0.146	-0.1179	-0.1617	0.1481	-1.0246	-0.0966	0.0965	-0.8232	1.1936	0.1469	4.3003	0.0609	-0.7496	0.2815	-0.4004	1.194	-0.5304	0.4556	0.6958	-2.5073	-0.0347	0.5388	0.0597	-0.1787	-0.5561	0.3402	0.4722	-0.0174	0.8594	-0.0077	1.0093	0.7737	1.3624	-0.297	1.7892	0.1198	2.1167	-0.2524	2.5625	0.5382	-0.8771	-0.7156	-0.3081	-0.8358	-0.2075	0.3418	0.4736	0.1218	-0.7459	0.2695	0.2145	0.0199	-2.0749	0.2707	0.3978	0.529	-0.5644	0.7019	0.2896	-1.3241	-0.3925	1.9687	1.2352	0.1684	0.2207	-0.2138	0.3964	0.6809	-0.6772	-0.6137	2.5118	0.4531	0.1106	-1.5438	0.7662	-1.002	0.2609	-0.8195	-0.2528	0.1121	2.0326	-2.3548	0.4493	0.8887	-0.1563	0.4273	-0.1096	1.5949	-0.1646	-0.2091	2.5161	3.0274	0.0154	0.5037	0.4742	-0.7693	-0.9884	1.3507	0.6779	0.0322	1.4407	0.2866	-0.5234	0.6156	0.3381	-0.1704	4.4546	1.6047	-0.4417	0.8973	2.3901	1.5371	-0.3327	-0.2284	1.0429	1.1312	-0.8314	1.4661	-0.2019	0.3072	0.4311	0.851	0.4965	0.8903	-0.2105	0.1098	-0.1166	0.6369	0.0565	2.1552	0.2051	0.6124	0.8017	0.5439	1.486	0.4343	0.9591	0.5044	0.7047	4.0419	-1.5346	5.0541	1.5124	-0.0148	1.6307	2.0065	1.4558	-0.2208	1.3308	0.5338	0.2865	1.2784	1.2122	0.5866	4.0009	0.9685	2.1008	-0.0058	0.3088	1.5814	-0.3895	0.459	2.8251	2.9765	2.4181	-0.0273	1.4278	2.5129	0.06	1.5344	0.7004	4.8776	0.5309	1.5729	4.1981	2.4043	1.5014	1.1434	0.1036	0.7806	1.5477	1.4042	2.245	1.2243	2.6443	2.802	0.6339	1.1152	3.0113	1.8719	0.0977	2.2107	2.8954	-0.2639	0.4554	-0.4044	0.6981	4.7067	-0.2763	2.3429	3.3914	2.558	1.9992	1.5132	2.1685	3.0756	3.1443	3.9225	4.3594	2.2828	2.7355	0.1941	-0.2927	2.577	2.0928	3.9211	3.5057	0.8096	0.5258	1.7961	3.4659	0.3814	2.8947	0.7301	2.1591	1.8981	1.3762	0.6195	2.9625	1.5314	-0.1499	1.2658	4.8035	3.8955	0.4593	0.7781	1.265	1.18	-0.4551	0.5785	0.7325	2.2864	1.43	2.2172	0.2571	1.2619	1.4215	1.8915	0.1354	0.3223	0.836	1.8902	1.3688	0.7381	1.442	-0.9569	6.0049	3.0466	1.84	0.3197	0.6648	2.0172	2.5611	-0.9444	3.3776	4.3986	1.548	-0.3306	2.9391	2.138	-0.781	0.6453	1.2096	1.2257	-1.8207	2.0069	1.2895	2.1333	3.54	4.4977	2.9761	2.3553	1.9692	0.6752	3.6928	1.5013	1.8641	2.8683	1.7451	2.4335	1.2603	2.6434	3.5617	1.8645	2.3951	2.0425	-0.5194	3.238	1.3525	5.4704	2.7202	3.2224	-1.6391	0.2917	-0.7787	0.1218	-0.3013	-0.2353	-0.4486	-0.4034	0.1862	0.2681	-0.2069	0.1212	-0.6314	-0.1016	0.0002	-1.4243	-7.5764	0.2377	-0.9662	0.2772	-0.7272	-0.5357	-0.3331	0.0981	1.4078	-0.5597	0.1005	-0.0521	0.1354	1.1992	-1.2751	-0.3083	0.0518	4.183	0.2159	1.0614	-0.5906	2.1544	0.3863	-0.485	0.2916	-0.4979	-0.0818	0.2304	-0.2432	1.1083	-0.2239	-0.1903	-0.0605	-0.3691	0.9869	0.76	1.2013	0.3991	-0.5056	0.8948	0.3861	0.2985	1.2984	0.1547	-1.5416	-0.3807	-0.1425	-0.5967	-0.0032	0.7728	-0.0304	0.565	-0.5839	-1.0557	0.1815	0.2102	0.8972	0.5509	0.7676	-1.0082	0.8939	-0.8776	-0.6333	-7.4698	-0.1745	0.9167	-0.0228	-0.3664	-1.2521	-0.5272	0.3373	0.4574	-0.7601	-0.5513	0.9711	-0.2385	1.2159	0.3924	0.2595	0.199	0.0547	0.0926	-0.3695	-0.084	0.0493	-0.7286	0.1344	1.1803	-0.3001	0.277	0.522	-0.055	0.4201	0.2032	-1.4092	0.2028	-0.4042	0.7886	2.5479	-1.1814	1.703	0.1567	0.5669	1.8468	0.5146	-0.4441	1.6122	-0.0088	-1.4322	-0.1004	0.258	-2.3138	0.3441	0.9638	0.9854	0.0793	-0.7087	-1.6068	-0.2649	-0.2006	2.0268	1.0708	2.3404	-0.5674	0.4836	0.542	-0.0039	0.0511	-1.6369	0.9664	2.655	0.3107	2.478	0.7972	0.2054	0.5478	-0.0549	-0.8938	1.4921	-0.2514	0.509	1.6096	1.7019	1.4688	0.7027	-1.8343	2.8457	0.8863	0.1559	3.6568	1.2077	2.171	0.9151	0.2384	0.0944	-0.1936	0.5994	0.2483	0.4866	0.4003	0.0958	0.8463	1.5221	0.0471	1.3973	-0.2207	0.9871	0.5036	0.4536	0.7445	2.5499	2.7042	0.5546	-0.4062	0.3312	2.123	0.26	0.2331	1.464	-0.2423	0.4031	0.8384	-0.1318	0.9826	0.8952	-1.1155	0.8193	1.6707	0.9994	2.4043	-0.4788	1.1985	0.0913	0.3378	-0.3357	1.6113	0.6682	1.0069	3.2097	2.759	0.0609	0.7502	4.4839	0.5663	1.1874	2.1055	-0.0823	0.2154	0.6067	0.8847	-0.0594	-0.1559	0.7891	2.609	1.5318	0.332	0.2395	1.0717	0.3589	0.6763	1.1318	-0.5442	2.2643	0.1154	1.362	1.474	4.5407	0.1673	0.8829	1.7772	-0.0926	0.6061	3.349	0.7845	-0.0591	2.9492	-0.3045	1.7355	0.6772	0.9075	-0.2283	1.6404	1.58	1.4034	0.8106	0.4376	0.5833	-0.8944	2.0605	5.3727	2.3737	1.5298	1.4707	0.8806	3.6503	3.3821	0.664	1.0454	0.7747	1.0354	1.9311	0.801	1.3637	0.2329	1.2598	0.7455	0.8198	5.7265	2.6367	0.5238	0.3443	0.4028	1.6462	0.4139	-0.2378	0.323	4.4038	1.1671	3.4777	1.8114	1.4258	2.6958	0.1637	5.244	1.4112	-0.7176	1.5888	-0.2371	4.1066	3.6145	1.0644	2.5921	3.4048	1.8152	2.9107	0.2856	1.9535	0.8748	3.7508	1.0823	-0.3702	2.8258	0.4133	-0.1838	3.0748	1.5536	0.6495	4.0426	4.5711	1.6322	1.922	5.1289	5.2304	2.2284	1.3261	2.13	1.2678	0.24	6.327	0.8046	5.1628	1.0885	0.247	2.9474	0.6866	1.6854	0.1998	1.0082	3.2074	2.9011	-0.7733	1.1415	2.9879	4.2298	2.6534	-2.9101	4.1745	-1.1644	1.4162	3.4309	0.4894	1.5364	0.7677	0.1537	0.63	2.3868	3.2644	3.3353	5.5794	3.966	0.9085	2.9821	-0.1986
566_Baseline	2.177	1.7438	1.2174	0.7542	1.1045	0.4274	-0.5625	1.6109	0.4245	-0.3111	0.3505	1.1933	0.5188	0.4142	0.3478	0.0736	0.1572	0.0994	0.9284	0.487	-0.9532	1.0237	2.5815	0.7138	1.0482	2.0768	0.1064	2.1247	2.177	1.4054	0.0945	0.4546	1.5191	1.4448	0.8379	3.1364	3.0569	0.5127	-0.583	1.0742	1.584	1.6641	1.523	1.1066	-0.0053	2.4186	2.5419	3.4823	0.6706	0.6925	0.9532	4.2459	1.5877	1.1676	-0.1444	0.6947	0.8175	2.6699	2.1797	1.3959	1.087	0.5333	2.8185	0.04	1.6381	1.9161	0.4433	2.4585	0.916	0.2312	-0.0242	1.8092	2.8745	1.3769	0.5165	3.5038	1.3946	4.0953	0.2161	2.2421	1.9446	1.2898	1.8907	1.1982	1.9855	3.0337	0.7428	2.7302	3.9556	2.537	1.819	2.6786	1.4939	2.0101	3.8668	0.1069	3.1094	0.8304	1.7496	1.8624	2.565	2.6463	1.6172	1.4311	1.9043	1.6737	4.0574	1.5976	2.2888	0.0901	1.5898	0.4697	4.1434	1.93	1.2263	1.0119	3.3922	1.6059	0.4283	1.3333	2.1698	1.4704	1.2264	1.3472	1.8014	0.3466	2.8556	3.1642	2.8119	1.5508	0.8168	1.3352	5.6589	1.3938	3.9236	1.3216	1.2395	3.3722	1.4794	0.6563	1.1342	1.5827	4.0768	-0.0073	1.7435	3.0972	1.0014	2.2321	0.2021	1.9093	0.7997	2.9953	0.404	5.9013	1.178	1.9505	4.3331	3.2709	1.2871	1.3967	0.9344	0.7506	1.5808	1.6921	1.0935	1.9417	-0.3903	1.0644	4.6273	1.1174	3.8002	2.4833	1.6932	0.7711	0.9771	4.4396	2.0128	3.2214	1.5963	1.9834	5.6092	1.2884	3.1386	1.6277	2.5095	0.8943	1.4845	-0.0144	0.671	2.2227	0.3821	0.8843	1.3802	1.0299	2.6528	3.0221	1.967	2.3687	0.5759	0.5684	3.0638	2.4693	-0.1914	0.9792	1.6696	0.2146	1.1694	0.8243	1.8347	1.5874	1.3886	-0.136	0.2582	2.0125	1.4402	1.7108	0.7488	2.0326	1.5738	1.1507	1.0285	3.2527	1.8104	1.0246	0.943	0.308	0.4961	0.8054	1.3856	0.1041	0.503	1.6342	1.1406	1.2464	0.9181	0.5736	4.8223	0.6041	1.1921	0.9254	2.2771	0.9788	2.6633	1.1017	2.1134	2.5322	1.3834	2.1692	1.3491	2.9259	0.6584	1.0279	2.2874	1.1545	1.3458	4.686	0.8059	1.2585	1.2544	1.5472	1.2025	0.9101	0.5857	1.9823	1.2849	1.0074	1.46	1.3807	0.9677	0.3931	1.1127	1.3785	1.4587	1.2545	1.0183	1.6118	1.3264	1.5091	0.9963	1.4086	0.8024	3.8342	1.3424	0.4174	0.8364	0.6396	0.9823	1.6283	1.0647	1.586	0.1887	0.7044	2.4104	0.6883	1.5375	0.5242	0.4768	0.2334	1.4465	0.5781	0.6502	1.353	1.0185	1.1793	0.744	1.0355	0.6125	0.7994	1.1757	0.5382	1.1944	0.903	0.589	0.7896	0.0335	1.0542	0.3494	1.146	2.4112	0.3006	0.1912	0.8667	0.9033	1.9288	-0.1306	1.1873	0.4357	1.1571	1.5992	1.3317	1.0347	0.734	-0.2246	1.5339	0.7691	0.3238	2.1737	0.8899	0.5442	0.9059	1.2101	0.6499	0.9529	1.0376	1.3875	2.157	0.9199	1.1469	-1.185	2.4737	1.3365	1.5572	0.4342	0.4366	0.905	0.7297	0.4127	0.7708	1.4362	2.6096	1.0567	1.1674	2.9897	1.1951	1.4154	0.2355	1.2946	0.5764	1.7997	-0.6554	0.6314	-0.7581	0.2763	-0.5088	0.8916	0.1615	-0.2661	0.8689	0.4568	1.5454	-0.6058	-5.5217	-1.8032	1.2123	0.4776	-0.3475	1.2511	-0.5503	1.6896	0.0998	0.4125	-0.6158	1.6743	-0.565	1.1558	0.1097	-0.0987	1.9535	-0.0034	0.5699	0.2822	1.6639	-1.5195	-1.4883	0.9862	0.0804	0.2298	0.4041	-1.1494	2.901	0.987	0.1636	0.8453	0.7824	0.3311	0.0292	0.1764	0.8843	0.5067	-0.1841	-0.0576	0.6227	-4.4691	0.7732	1.951	1.9132	0.6218	1.3332	2.1804	1.9971	0.2259	0.8072	1.2314	1.5075	1.9627	2.3462	1.157	0.9235	-0.427	6.5234	0.4793	0.8994	0.3108	-0.1541	1.6064	0.503	1.5705	0.7238	0.1018	4.5232	0.2246	1.4292	1.1234	0.89	2.5076	0.9183	3.2453	1.7987	0.1084	2.3366	-0.3387	5.0444	0.5948	1.5438	3.8515	0.2951	1.4313	2.926	1.3856	2.6284	0.7157	2.1086	2.3196	0.2428	1.6139	0.5463	0.5856	1.2896	2.4842	1.1375	0.6706	2.7854	4.3471	1.0171	2.7975	1.124	1.1959	1.362	1.3158	1.251	2.1035	0.0591	4.7305	3.584	4.1081	1.5901	0.1764	2.7642	0.5445	3.4468	2.9162	3.8779	3.9708	1.0076	1.0361	1.5438	2.8245	4.5891	0.4454	1.822	0.5983	3.5171	1.4474	1.7501	0.656	2.0913	0.7636	0.3422	0.9889	-0.3997	2.6475	0.6363	-0.3041	-0.4747	1.0179	3.5354	0.3032	4.096	-0.3392	-0.2328	3.2549	3.2664	0.4536	-0.221	0.4555	4.1245	4.3849	3.5926	1.0581	0.192	0.6096	0.5549	5.3716	0.3069	2.177	2.9815	0.6588	0.78	0.5882	0.1875	0.6222	0.3849	2.5097	1.1596	0.6706	0.4403	0.9261	1.4176	1.4549	0.7409	1.0719	1.9944	0.5806	2.6091	0.9609	1.477	1.4848	-0.0331	3.1615	1.2261	1.3707	1.5584	0.4047	5.0582	0.712	4.226	0.7884	1.5227	1.6113	1.0319	1.521	1.5532	0.9817	1.8662	1.3132	1.4673	0.1835	0.5992	3.0619	2.6539	0.0282	4.7337	3.1104	1.006	2.1277	1.3518	2.7647	1.1428	1.2591	1.1752	1.2033	1.6223	0.5046	2.0674	1.3527	0.8456	1.2142	0.5697	1.1236	1.1625	1.1452	0.5015	0.3434	1.7246	0.924	0.2787	1.8645	0.5183	0.6388	0.5724	1.2884	0.801	0.7801	-0.3134	0.6589	0.5234	0.3685	1.358	4.3134	3.5049	1.8387	2.1805	1.8471	0.9461	0.7045	1.6001	0.4134	1.122	1.8424	0.7429	0.391	0.8768	0.8054	0.9707	0.9719	2.3609	0.6588	2.7949	0.8136	0.7299	0.9509	0.9373	0.5845	0.3964	4.0392	0.5017	1.1261	1.8769	3.7548	-0.3022	0.9096	3.2481	-0.384	0.0175	3.0798	1.3981	0.9003	0.8522	0.6354	1.6124	-0.1739	1.9171	-0.2377	2.0133	-0.9542	-0.1247	4.5031	2.0718	1.9614	0.6015	1.3575	0.5964	1.124	-0.0609	1.5111	1.1041	1.065	0.8476	1.7973	4.2534	1.1502	3.0607	0.5985	0.6563	1.4552	1.832	2.1557	0.9594	1.4114	-0.1006	-0.1263	0.285	0.9239	1.1365	-0.3022	1.2429	0.4388	3.4319	4.7159	0.9966	1.0738	0.8965	1.0362	0.7319	0.6572	0.893	1.1054	0.3211	1.589	-1.9198	0.7014	1.5561	1.352	0.8714	-0.8301	2.6048	3.5522	0.1211	1.6086	1.7073	1.3597	-0.9812	0.0069	1.1071	1.3228	2.0865	0.1596	1.2558	-0.0369	-0.0497	-0.1279	0.5282	0.7981	0.9459	1.0021	0.7201	0.4753	-0.0748	1.0135	0.7743	2.4231	-0.291	1.4279	0.0561	-0.6955	1.5111	0.1153	0.0304	1.3077	0.1578	2.2323	0.2832	-3.1201	0.4016	0.8285	0.2694	0.2676	-0.4922	2.2825	1.0363	-0.2773	0.253	-0.1731	0.2747	0.9905	-0.0934	0.2753	-0.2332	1.0705	-2.0465	1.135	0.653	2.7449	1.0899	0.6443	1.2104	-1.6203	-0.1785	0.4682	2.3029	1.2801	1.0122	1.0859	2.8398	1.1549	0.3982	6.3314	0.2762	0.7056	1.8715	1.006	1.7871	2.9738	1.3545	0.5833	2.8721	0.894	0.7287	1.1077	1.1678	1.4555	-0.6332	0.1287	3.2668	2.1086	0.9553	3.0992	3.3964	2.4188	0.4027	0.0505	3.5322	-0.1642	2.4893	1.1438	0.0553	0.6151	0.42	0.8725	1.2775	0.7691	0.9023	1.2425	1.3296	0.0095	0.3372	1.1842	0.3968	1.3521	2.2598	1.6509	3.4331	1.8503	0.01	2.1839	5.1462	1.3158	1.8084	2.9034	2.2971	-0.2557	2.3823	0.8454	3.23	0.5072	3.1307	3.739	0.6855	4.1315	0.9912	0.0512	0.2605	2.37	3.5335	1.4189	0.1173	1.8051	0.6828	3.6246	0.4062	2.0777	1.5195	4.186	1.3668	2.3443	-0.0333	2.3494	0.755	1.3058	1.2477	1.904	3.8602	0.9347	0.924	1.7801	0.171	2.5396	1.5512	0.2698	1.3624	0.8765	0.6236	1.3624	0.9545	4.1555	1.1491	4.1985	1.3518	0.1956	2.9475	2.6108	0.8954	3.6757	4.1593	1.4556	5.5009	5.6429	1.2068	1.7169	0.4397	1.5431	1.4653	0.6009	2.2689	1.6995	1.8448	0.7568	2.638	1.1803	1.6591	1.6504	3.9483	0.4318	0.0482	0.3229	1.3801	0.8701	0.883	2.7735	1.5427	2.4037	6.6941	1.453	2.2803	1.5816	0.7289	4.6265	-0.1116	0.4239	0.8521	1.1455	0.4434	1.3959	3.7928	1.327	0.2506	1.677	2.0519	0.763	-0.046	0.4638	0.8583	0.6079	1.1204	1.1196	1.8175	1.5939	0.8496	3.3717	1.4987	0.97	1.1152	0.9185	0.2462	2.2511	3.7519	1.705	0.9001	0.5023	0.3957	1.8006	0.5192	1.3773	1.1796	4.7384	1.3586	0.2766	2.818	0.2566	1.7221	2.7468	0.5886	0.7386	1.7032	1.4118	1.2542	2.7204	0.9803	1.1833	2.1627	0.1706	1.2921	0.5439	1.1822	0.2833	0.7749	2.3705	0.9453	-0.1563	0.5758	0.2055	1.299	2.9943	-0.0007	3.0705	1.3694	0.9332	1.3945	0.6754	1.6447	3.0082	1.9983	1.301	0.659	0.3424	0.5897	3.899	1.0266	1.3216	0.8576	2.6237	3.5194	1.2397	0.612	0.7268	1.6756	-0.7859	1.0025	0.0751	2.7009	2.6722	2.4575	1.265	0.8846	2.0667	0.727	0.7738	1.1261	0.0703	-1.3411	0.3113	-0.0466	2.7439	0.8492	0.5604	0.8038	0.3311	1.4617	0.007	0.2989	0.166	0.5605	0.4286	0.6434	0.1891	0.724	0.4793	1.7596	2.1841	-0.1589	0.0827	3.5023	-0.8729	1.1597	0.1211	0.719	2.5993	1.0223	0.9806	0.0883	0.5966	2.4743	1.7379	0.6322	0.9391	0.1696	1.0435	0.9617	2.468	0.0408	1.5223	0.4175	0.7614	3.9656	2.1856	1.6428	2.4748	1.8894	1.4634	0.7167	0.6179	0.1992	3.3429	-0.1408	2.0762	0.7773	1.0697	1.6172	1.7937	-0.0136	0.5677	1.5447	0.6407	2.3272	0.7361	1.6994	0.7228	0.3801	0.4681	1.378	0.5011	-1.2082	0.4276	1.507	0.5647	2.5247	-3.8167	2.2619	1.2182	0.8648	0.3725	0.5462	3.2357	1.614	0.5198	0.9031	-0.4738	-0.1308	2.1833	1.5976	0.9188	-0.5209	0.3261	1.5367	2.0368	0.272	1.7561	0.1203	-0.119	1.0113	1.0802	0.8563	1.4941	1.1363	0.513	0.7543	3.3634	1.5784	1.1444	0.6088	0.4337	1.4155	0.7504	0.8243	1.9647	1.5909	-1.5604	0.3662	-3.0463	1.281	0.1001	2.2046	2.8416	0.6768	2.7398	1.9293	2.8026	2.1198	1.5262	1.5202	1.946	1.815	1.2531	0.0725	0.3543	0.9448	0.353	1.8931	0.903	0.0963	1.68	0.7418	1.9728	2.6618	0.3911	2.5748	0.1698	2.2523	0.2784	-1.6734	3.3937	0.5781	-0.9098	1.4694	4.3021	0.4359	1.3893	0.9239	-0.6061	0.7743	2.2525	0.8441	0.4775	1.4649	-0.8818	1.8582	0.6932	-0.2438	0.72	0.4364	2.0198	1.8017	1.3169	-0.035	0.6991	0.835	2.5939	3.7675	4.4352	1.9292	0.927	2.6555	2.0501	2.232	2.1228	1.1192	3.5286	2.5299	3.2752	1.8406	0.8227	0.6429	1.6017	3.1242	1.212	4.7258	3.0489	3.3709	0.8307	0.5664	1.7191	0.9443	0.9671	1.0731	2.7651	0.6557	0.7516	1.8429	1.0525	2.7043	0.8518	4.2996	1.3458	1.9054	3.0058	0.6268	1.1611	1.7488	1.1544	3.7858	2.8709	1.1546	-0.4557	3.2279	3.9402	-0.5856	2.7749	2.245	0.9368	0.6045	0.2095	1.3377	4.354	1.0709	3.0427	1.29	1.9574	3.6634	0.5578	1.2029	-0.8353	0.1572	1.2021	0.4579	0.6934	1.2346	0.7337	3.9556	3.7925	1.4095	1.9809	0.3694	0.6812	0.3378	1.4459	1.697	3.621	0.4922	0.4466	1.3856	1.3258	3.0715	0.0561	3.6348	0.5805	0.9349	0.0735	3.6888	1.242	1.9649	0.4869	1.0876	0.8742	-0.5427	1.8479	3.2397	2.8656	0.6954	-0.157	0.7546	0.4839	1.2282	-0.0102	0.7456	0.7611	2.6253	0.4695	5.6178	1.2511	0.6023	0.0853	2.6397	0.048	0.4708	0.7815	3.1515	0.4372	1.0415	1.6614	3.6438	0.4748	0.1769	3.0974	2.0295	1.3161	-0.4505	-0.0111	1.795	1.7544	1.0651	2.2994	0.8099	0.5042	0.755	1.5901	0.9796	0.043	1.1143	1.7522	1.0854	2.5955	1.2677	1.113	0.5446	1.5847	1.5129	1.4405	0.0652	2.2726	1.4857	1.0523	1.0342	-0.1494	0.9527	3.422	1.1536	3.7372	2.3342	0.9322	1.7312	0.5696	-0.2731	2.6139	0.4779	1.5087	2.1909	1.3954	0.3244	1.2492	0.832	-0.6125	1.8721	-0.9205	1.9032	0.9425	2.9324	0.0411	1.3764	0.837	1.351	0.1807	1.0573	0.5749	1.0678	0.1175	-0.05	-2.9651	1.4644	0.0354	1.2015	1.9123	1.6146	0.8645	0.7948	1.4933	3.2257	3.4183	3.1276	1.1648	0.9041	1.0525	0.8127	1.3875	0.0442	0.6901	-2.4042	1.0668	0.4501	0.4063	1.0696	0.8448	0.2132	0.9181	1.6069	-0.1768	0.2608	0.7669	0.0606	1.7839	2.4665	0.3371	3.4195	0.3788	1.2057	0.3408	1.2463	4.3158	-0.2466	-0.2673	0.7983	0.1028	1.0216	2.137	2.4706	1.2409	0.2031	-0.8956	0.3745	0.311	2.401	0.7937	4.4453	1.4498	0.5497	0.477	1.3394	0.453	1.1303	0.7555	0.9793	0.2782	0.2388	-0.1183	-0.7036	-0.1916	1.0616	1.3142	0.1736	0.1016	0.0188	0.5174	2.3862	0.0385	2.8956	0.8467	0.077	0.4537	-0.2666	-0.1663	-0.8185	-0.2428	-0.0105	-0.2862	-0.0217	0.4329	0.3774	0.9802	0.9499	-0.0526	1.0697	1.4364	0.6222	0.523	0.7141	3.5681	1.2891	0.1747	0.6443	1.6068	-1.2147	-0.1074	0.0105	1.0303	-0.7424	0.6836	-0.0836	-0.5668	-0.0149	-0.3629	1.1427	1.0374	0.7135	0.0862	2.5494	-0.0721	-0.5023	-0.1819	1.6196	-0.1192	0.332	2.5632	-0.5833	-0.0792	0.1027	0.7708	2.7713	-0.3878	1.2545	0.2837	-0.0601	0.1793	0.439	0.4174	2.0507	2.5116	2.0242	-0.5608	3.5028	1.3146	-0.0452	-0.1629	0.1097	-0.2532	-1.3734	-1.3945	-0.1927	0.2318	0.7279	-0.1838	0.8545	1.3329	0.2373	1.4263	1.3044	1.5041	1.9928	0.2238	0.6474	0.6061	-0.0965	-0.547	0.0297	0.708	3.1368	1.2966	0.2998	-0.7762	3.2884	0.4914	-0.1095	2.7412	0.6581	2.6738	1.4718	-1.1252	1.8187	-2.6733	0.5898	1.5985	-0.563	0.1524	0.3511	1.124	0.6574	-0.6483	0.0275	1.7831	3.8034	5.4728	-0.5221	0.6914	0.8133	0.62	4.5028	-0.1816	2.0072	2.6741	2.2908	2.6538	0.1355	2.6453	-0.1413	0.6937	2.1813	1.9095	-0.1449	0.7098	-1.0459	0.8469	0.7738	0.1928	2.0221	0.4109	2.0369	0.1904	0.4306	1.8459	-1.6608	1.2573	-0.4923	0.8451	1.0859	-0.3374	0.5416	1.2383	-1.0933	1.6715	1.1857	0.927	0.0962	1.9464	3.4938	2.2461	1.2487	1.7327	2.1602	1.1724	2.4738	-0.124	2.4205	0.9954	0.4171	-0.9577	2.6483	0.9855	0.1852	-0.1042	1.0289	1.0669	1.6265	2.6258	3.768	3.757	5.2508	1.5402	1.2926	0.188	2.2724	-0.1591	3.3265	1.6235	2.6941	2.0841	2.2972	3.269	1.9393	0.4094	-2.1757	1.057	5.0644	2.3267	3.1608	1.2824	0.9531	0.8896	2.5217	-0.9741	-4.8592	0.6195	3.476	3.477	1.0351	2.6752	1.1514	4.6795	-0.311	3.4206	0.9037	1.3305	2.0151	1.1005	0.1215	0.3097	0.4316	0.2957	2.7125	1.1095	3.1855	0.3908	-0.671	0.2209	2.6571	1.6885	0.6783	0.6038	1.3024	2.2364	0.4042	2.2226	3.2468	0.863	0.1096	0.4389	1.9644	2.7807	0.7485	1.3173	0.1307	-0.8973	1.0218	3.3674	-0.4345	0.3697	-0.4477	0.5557	3.0828	2.7949	3.3395	2.0028	1.3817	0.2342	1.7834	-2.7909	2.3313	0.9104	1.0077	0.6611	4.4062	0.5865	1.0759	1.0394	2.9998	1.0843	2.1037	2.4116	0.8608	0.479	4.425	2.7499	-0.4324	0.0395	2.7823	2.7075	0.9307	2.8982	0.044	0.9968	-0.059	0.2757	0.2418	1.3525	0.2363	1.5466	3.3546	2.7726	2.8527	4.2638	0.576	1.3111	1.7749	0.8962	0.2688	2.5103	2.5891	0.7609	0.2601	2.5533	0.527	0.4372	0.4407	2.7853	1.6149	2.1201	0.339	-0.1774	1.9199	0.1812	1.45	1.9344	0.721	0.7695	2.2178	5.5382	0.7385	0.5151	0.558	2.7463	1.4266	1.709	-1.8265	-0.1594	1.2807	1.7486	0.4786	-0.4602	1.154	0.6014	0.4778	0.1747	1.5292	0.6321	0.1767	2.94	0.0915	0.0098	0.7431	0.3248	1.4685	1.9724	0.8888	-2.1307	1.0656	1.9554	1.675	1.2312	0.1315	1.9844	1.5656	0.7995	-4.4468	-0.2376	0.4545	0.8356	-0.2507	0.3936	0.2392	0.4004	1.3784	0.0389	1.0162	1.804	-0.3122	1.0742	1.1414	-0.621	1.7126	-0.0514	0.8093	0.9754	0.3869	0.4006	0.4002	0.3519	0.8716	1.1596	0.1548	-0.1208	0.1838	-0.2827	-0.1535	-0.3878	0.3382	-0.3217	0.5752	1.931	0.7481	1.13	0.3576	-0.095	0.3848	0.1658	0.1978	-0.1804	2.0883	2.1103	-0.0541	-0.059	-0.2352	1.8725	0.8743	1.1123	2.4832	-0.6571	0.9545	0.214	0.59	0.6363	0.3185	1.7579	0.6388	1.8309	-0.4458	0.4518	0.1532	1.0828	-0.585	0.2145	2.1873	0.3412	1.5544	1.6209	0.9332	1.4666	0.1422	0.7921	1.3087	-0.1733	-0.1587	0.6019	0.0723	2.4926	0.2764	-0.6932	0.8981	-1.3146	0.0083	5.6344	1.2423	0.7653	-0.5642	-0.208	0.554	-1.1122	2.8207	0.4508	0.5846	0.5035	1.594	2.9897	0.9194	1.5268	3.813	1.4374	1.5121	1.9619	1.4342	0.7052	0.3747	2.1649	0.9724	0.523	-0.2373	3.1445	-0.216	-2.9152	2.1515	-2.4933	2.3021	1.3078	-0.9852	3.78	-0.3494	0.468	-0.8665	-0.2495	2.3171	1.5463	0.1278	1.3414	1.3181	-0.4433	0.9997	0.585	1.0059	3.986	0.6757	2.6003	2.4043	3.9891	0.582	0.9566	-0.6214	0.9872	0.3415	-0.2038	3.0984	1.7138	0.1634	0.4283	-0.18	0.616	-0.0013	-0.1639	-0.406	0.9509	0.2511	3.3624	0.7544	2.9537	0.3186	0.6043	0.295	3.2615	0.1212	1.6216	0.8585	-0.0811	0.1069	3.4187	0.9859	-0.9049	0.6096	0.3369	-0.6864	2.8435	-0.1156	0.4918	-0.6191	1.5245	-3.5953	4.0849	2.689	-0.4807	3.0361	0.7725	-1.4693	-1.5547	1.6438	1.7459	0.4546	3.0312	3.0669	1.8072	0.565	3.3315	-1.3194	0.5152	0.695	1.2497	4.7538	0.0018	2.7989	2.8097	1.1584	2.3434	-0.0056	0.3754	0.5528	0.8449	1.3406	2.038	1.7571	1.3223	1.9732	1.3621	1.2394	1.9018	1.1548	2.1286	1.586	2.7062	0.1902	1.8398	4.4612	-0.506	2.9058	1.0865	2.7981	0.5838	-0.7664	-0.7926	2.8931	2.7043	3.246	2.801	3.4964	2.904	3.9228	-0.9905	3.1115	0.1184	2.9974	3.8429	1.4597	0.929	0.0525	2.0016	1.0594	1.4361	0.2321	1.4461	-0.2437	1.5371	2.4512	0.1393	-0.0414	2.3936	0.5455	0.9821	0.5587	1.1191	0.1133	-0.0295	0.9948	-3.796	0.2396	-0.1656	0.8026	-0.6952	0.7943	1.6842	-1.1681	0.9213	0.8616	0.5796	1.7761	1.3796	1.133	-0.153	1.4406	0.4802	-1.0839	0.4807	0.1234	-0.7458	-3.5397	0.1574	-0.1485	0.8835	2.2017	0.0648	0.0702	0.002	0.512	0.1586	0.6167	-0.1133	1.0766	-0.1282	-0.33	0.0187	0.2368	1.0195	0.051	-0.1754	0.2108	0.2473	-1.1372	0.2164	-0.3235	-0.0178	0.1095	0.1389	-0.141	0.9073	0.3212	0.3614	0.5231	0.252	0.426	-0.1346	-0.0096	0.7909	-0.7676	-2.9847	-0.8482	-0.558	-0.0422	0.4283	0.0966	0.9503	-0.1934	0.7011	-0.3052	0.5121	0.958	0.2637	0.1275	0.4422	0.2339	-0.2442	0.196	0.9117	0.2318	0.4284	-0.1311	-0.4381	0.5133	0.0484	0.5645	0.044	-0.2537	1.4194	-1.9112	-0.0225	0.1396	-0.1549	-0.1347	0.5197	-0.5532	-0.2867	0.0386	-0.0092	0.196	-0.3014	0.952	-0.1764	0.4441	-0.3887	-0.584	0.0834	0.116	4.1937	-0.1666	-0.4839	-0.3321	-0.3668	-0.1784	1.3976	-0.0951	0.6718	-0.8553	-0.5588	0.2568	0.4368	1.1167	-0.2696	-0.4415	-0.6531	-0.2452	-1.2082	-0.0026	0.4838	-0.4832	1.3521	0.1416	-0.4214	-0.1088	-0.02	-4.2286	-0.3146	0.7171	-0.6623	-1.2216	0.3141	-0.5779	0.1246	-0.3667	-2.4531	0.1046	-0.2306	-0.5199	-0.2196	0.2876	2.6074	-0.1075	0.469	-0.245	-0.3036	0.0991	5.0893	0.211	0.684	-0.6337	0.1565	-2.4717	0.0525	0.3571	-0.118	-1.4327	0.7745	-0.3483	0.5114	-0.1275	-0.7842	-0.2273	0.5389	0.0175	0.5328	-1.3073	-0.3533	0.5433	4.898	-0.1752	-0.7844	0.9568	-0.0951	0.5566	0.8732	0.0929	0.9817	-4.1938	-0.6577	0.6485	0.0053	-1.2958	0.1128	0.2226	-0.273	-1.235	1.1048	0.4411	0.1296	1.3938	1.4378	-0.3937	0.8452	0.3607	2.2899	0.2669	1.6074	0.5343	-0.28	-0.6494	0.2365	0.3942	-1.9539	-0.1444	-0.2317	0.2597	0.0858	0.1878	0.6035	0.2655	-2.5335	-0.0311	0.6449	0.7374	0.0804	0.7292	0.468	-0.1683	-0.022	1.0052	1.5705	0.501	0.3941	0.0167	0.6446	1.1092	0.3146	0.4127	2.2948	0.2405	0.1446	-1.6781	0.4105	-0.6394	-0.0826	0.0014	-0.5208	0.0489	1.8318	-2.3838	-0.8156	1.1159	0.5993	-0.0494	-0.0458	0.5925	0.6649	0.1948	1.5297	2.7937	-0.2929	0.9691	0.1433	-1.3987	0.0561	0.2184	0.5258	1.0099	2.459	-1.0182	0.1342	-0.0417	0.7042	-1.0349	4.3643	1.256	-0.5677	1.8774	1.9949	0.4175	-0.2254	-0.8095	0.393	2.0149	-1.1594	0.74	-1.21	0.9868	0.6079	0.7823	0.0638	0.494	-0.3377	0.6064	-0.2452	0.1692	-0.1778	2.1356	0.4464	0.846	0.2149	0.8286	1.2022	0.558	1.1066	0.5559	0.6775	3.6824	-1.9216	3.2617	0.762	-0.175	0.7627	1.6115	1.8555	-0.1287	0.5186	0.4686	0.6552	1.2207	0.5589	0.4032	2.7926	1.2178	2.2613	0.4833	0.2346	1.0062	0.3822	0.228	1.7908	2.4171	2.2628	-0.2123	0.7796	3.1957	0.1357	0.1813	0.9796	3.596	0.3322	1.8525	3.5533	2.8592	2.225	0.9987	0.3617	0.7804	1.5479	1.0866	3.1321	2.2701	2.5724	1.6792	0.37	0.4405	2.3771	1.5429	0.0683	2.1287	3.1312	-0.0402	0.3654	-0.7786	0.303	2.3364	-0.2193	1.2752	2.9018	2.288	0.5023	2.2664	2.521	1.538	2.8983	3.59	3.606	1.8335	1.9562	-0.0105	-0.3515	1.1401	2.1697	3.6018	2.8216	0.4983	1.0375	1.5353	2.7846	0.291	3.2068	0.5698	2.0503	2.1061	0.9231	0.2225	3.048	1.7821	0.1432	1.481	2.3868	2.4772	0.1329	0.9653	1.1516	1.0983	-0.4652	0.4676	0.9414	2.3287	1.0933	2.1233	-0.0723	0.4244	1.287	1.4797	0.0501	0.1929	0.3133	1.4266	1.0688	0.622	1.5452	-1.0865	3.9533	2.834	1.5605	0.7736	1.2289	1.9411	1.6878	-0.3094	3.4548	4.2528	1.1187	-0.4722	2.3375	1.7696	0.5264	0.3734	0.7949	1.735	-2.6413	3.4507	0.3916	3.2608	3.018	3.4588	1.8806	2.9201	2.845	0.446	4.8061	2.6677	1.725	2.5832	2.0594	2.6405	1.4639	2.6959	3.0694	2.0141	2.5774	2.4456	-0.4363	2.2914	1.3049	5.8067	2.4922	2.0755	-1.2861	1.1759	-0.3835	0.0654	0.1488	0.4388	-0.4506	0.5265	0.2705	-0.2268	-0.4656	0.5927	-0.7611	0.1737	0.279	-2.4438	0.7224	0.7395	0.0141	0.0367	-0.8898	-0.1908	0.4671	-0.0437	1.4912	-0.2992	-0.6082	0.2115	-0.5124	1.7737	-2.0085	0.6119	-0.0757	4.3604	-0.1953	0.3804	-1.1834	2.696	-0.4133	-0.6717	-0.3979	0.1167	0.5397	-0.2906	0.0918	0.5535	0.3896	-0.5312	-0.9927	0.294	1.0002	0.492	0.1734	0.7767	-0.2143	0.5958	-0.848	-0.123	0.8588	0.1061	0.1485	1.7677	0.2949	-0.2511	0.997	1.1699	-0.0045	1.0107	-0.1598	-0.6302	0.388	0.2714	-0.3599	-0.5451	0.7078	-1.9072	0.7527	-0.2668	0.0153	0.4623	0.1028	1.964	-0.1127	0.4882	1.0055	-1.0224	-0.0735	-0.115	-0.9513	0.5767	-2.2855	-1.3328	1.426	0.5372	1.1599	0.2653	0.0976	-0.0107	0.0031	0.331	-0.1795	-0.7413	0.403	1.5257	0.2761	-0.0951	0.4063	0.5792	-0.2055	-0.6253	-1.5193	1.0909	-0.2328	1.2882	1.2263	-0.6841	0.5742	0.1115	-0.1018	1.4098	1.0425	0.3866	2.2716	0.3288	0.787	0.0878	0.3243	-2.0437	0.8771	-0.4254	1.3319	0.4521	0.0554	0.7465	-0.1429	-0.1536	1.9893	-0.4231	3.1626	0.1335	-1.7665	1.09	-0.5257	-0.1665	-2.2156	0.4258	0.1586	0.8183	2.4351	1.0817	-0.0888	0.648	0.136	-0.3371	2.1675	-3.0233	0.398	3.9703	1.9051	0.9519	1.8496	-1.1067	2.1272	0.428	-0.1707	3.6515	1.7396	2.5053	0.4488	-0.3648	-0.0579	0.4623	1.9818	0.8829	-0.4397	-0.6001	1.0975	1.4675	1.4116	-0.0703	0.1667	-0.1425	-0.385	0.902	0.4122	0.2411	2.574	1.9481	0.5943	0.0204	0.5964	2.276	0.9447	1.4065	0.6775	-0.2264	0.0966	-0.0407	0.2437	0.7727	0.4133	-0.2029	-0.9942	1.3719	0.8562	2.6449	-0.7996	1.4285	-0.0574	-0.0881	-0.2807	1.3295	0.1268	0.7621	2.6269	2.1275	0.005	-0.1833	3.6286	0.6898	1.1501	1.7094	0.0821	0.1898	0.7411	0.9843	1.0337	0.2375	0.5083	1.9528	1.6282	1.0456	1.2388	1.0814	0.4819	0.8463	0.9748	-1.7048	2.2771	0.2601	2.2253	1.9997	4.3463	0.6784	0.7599	2.0647	0.6543	0.22	2.4895	1.2928	0.0055	1.3959	0.1106	1.0405	-0.0028	0.3823	0.9496	0.9776	1.5257	-0.0686	1.7152	1.3926	-0.9115	0.652	0.4002	4.723	2.0901	1.4582	1.348	0.9592	3.2334	3.0546	-0.4222	0.6465	0.9397	1.3239	2.0251	0.86	1.3969	0.3041	1.0572	0.8372	0.9138	4.9087	2.5791	0.0346	0.0701	0.5223	1.5827	1.0693	0.195	0.5991	5.1656	1.1946	2.8044	1.9408	2.1967	2.666	0.1214	5.0809	-0.1415	-0.6731	1.5632	-0.069	2.5973	3.2579	1.1563	2.0463	3.0522	0.8266	2.9952	0.1448	2.4723	2.2517	4.0257	0.567	-0.5171	3.1686	0.4463	0.1087	2.4436	2.518	0.5916	3.6292	4.7568	1.8276	1.7499	4.5888	3.335	2.1491	1.558	4.4102	1.3448	0.2465	5.9935	1.0298	4.8405	1.2495	0.5644	2.643	0.594	1.6935	0.2234	1.8693	2.58	3.1701	-0.8973	1.1134	1.9165	4.1082	2.4087	-3.2982	3.9434	-1.4391	1.4335	3.0326	0.6065	1.3006	1.0634	0.1972	-0.0152	2.3542	2.1008	3.3849	5.21	3.8354	1.6474	2.8706	-0.2906
567_6-week	0.4372	-3.15385	-0.39725	0.6057	0.37015	-0.5583	-1.89485	0.4685	0.50665	-0.20555	0.97725	0.9317	0.207	0.0651	-1.84965	-1.93	1.1591	-1.21835	-0.85365	0.1892	-1.0159	0.0859499999999999	3.5265	-0.43135	0.24455	0.57325	-0.2988	1.62355	0.3207	0.327	-0.05875	0.5228	0.9733	2.0456	0.03135	4.46115	2.4387	0.4988	-0.7713	0.5013	2.33815	1.82425	-0.17915	1.0244	0.53845	1.8757	-0.3036	3.91535	0.8622	0.21895	0.6161	2.48055	1.03595	0.27885	0.4302	0.62915	-0.0697	1.74225	1.6988	0.23535	-0.7597	0.0288	2.96015	0.0106999999999999	1.408	2.0569	0.92695	1.136	0.4831	2.3953	0.1054	1.04405	1.7377	1.62835	1.08665	0.4041	0.5737	3.67305	0.74815	-0.11075	0.6407	1.0537	-0.0494	0.86985	0.25515	2.09165	0.65745	1.07235	4.30085	0.6565	1.8146	0.7089	1.2947	1.52135	2.97725	1.40835	3.27665	0.59075	1.25095	-3.95425	2.30025	2.5793	0.76815	1.4421	0.83225	0.37645	3.48415	0.3135	1.4734	0.3301	0.99275	0.789	1.8281	1.0849	1.03335	0.8117	0.39715	0.7513	-0.9789	0.94625	0.37035	0.87835	-0.2364	0.877	1.31455	1.20865	1.62145	1.73925	1.47155	0.8925	0.40075	0.557	-0.3295	0.833	4.58075	0.66775	1.2012	0.7936	0.9302	0.80645	0.51655	0.54045	3.59245	0.747	0.6323	2.1122	0.85115	1.5829	0.66935	1.0898	-0.22305	0.65075	0.51185	4.45305	0.71535	0.4904	4.87355	3.19675	0.88535	0.90195	0.80415	0.931	0.8862	0.69755	2.55835	0.8027	-0.9416	-0.3592	4.6219	0.29015	3.9034	0.79475	0.6841	1.10645	0.9116	5.61975	1.8017	0.21645	0.95875	0.5096	5.24095	0.6719	2.0334	0.89685	1.60925	0.7633	1.46685	0.201	0.32555	1.82205	0.55375	0.489	0.51085	0.40405	1.00275	-0.10355	1.67185	0.2581	0.93795	0.1068	0.5999	1.4497	0.94935	0.6364	1.1157	1.14975	-1.239	0.5631	1.29035	0.3551	0.89755	-2.2737	0.127	-1.54185	0.86475	0.94155	0.57815	1.13835	0.85745	0.7926	0.6408	-0.57455	1.37015	0.6221	2.1912	2.3882	0.1633	0.6883	0.78245	0.6306	0.3157	1.7163	0.6376	0.3606	0.95375	0.17065	5.6249	0.5824	0.7043	0.7376	2.10945	1.4678	1.37605	1.7911	0.8084	-0.18425	1.29175	1.1031	1.23825	1.0914	0.75315	0.72415	1.50385	-1.111	1.09255	4.6812	0.73405	0.9533	1.7902	1.7499	0.637	0.48365	0.8689	1.97045	1.1161	0.5286	0.55625	0.69725	0.48985	0.48625	1.2337	0.80105	0.4502	0.2453	-0.05715	1.451	1.7228	0.525	1.2557	0.4819	0.96485	3.75515	0.82425	1.28855	1.82455	0.82455	0.47025	0.67285	0.3819	0.3102	1.33025	0.66	0.11545	0.3514	0.01755	0.4215	0.41195	0.23695	0.9515	0.5017	0.20245	1.1783	0.1225	0.5101	0.4184	2.1284	0.27295	0.60085	0.04765	1.06365	0.6741	0.6511	0.46615	0.55835	-0.0046999999999999	0.6978	0.79825	0.11725	1.12805	0.8248	0.8086	0.9178	0.59825	1.42695	0.7115	-0.4629	0.25075	0.94535	0.66345	0.98775	0.56685	0.5749	1.1619	0.6951	1.43415	0.72135	1.27095	0.0042	0.7224	0.032	0.4565	0.5602	0.4919	-0.0652	0.59785	0.04325	0.52285	0.94805	-0.40305	1.5903	0.52885	1.09325	1.0219	0.4395	0.8453	0.9606	0.2129	0.12045	0.95435	0.31205	0.75645	0.85	3.3259	0.49755	0.77185	0.39535	0.52155	0.9299	0.6641	0.3076	0.60645	-0.00735	-0.3818	0.14165	-0.13625	1.3459	-1.07405	0.33295	-0.32905	0.8521	-0.13735	-6.13955	-1.151	0.661	0.79905	-0.15125	1.2558	0.65735	1.10035	0.43045	-0.70975	0.51265	0.13855	-0.49345	1.07155	1.64665	0.04105	1.1548	-0.02585	0.2336	-0.0309	1.87005	-1.11175	-0.9548	-0.47535	0.16915	3.08025	1.7976	-0.3207	1.67885	0.1138	0.93205	-0.07385	1.1176	0.3533	0.72015	0.25085	-0.339	0.36065	0.3771	-0.13925	0.5996	-7.1253	0.8169	1.254	1.03775	2.5109	1.63295	0.6872	2.4223	-0.10365	0.25335	0.0684499999999999	2.22325	1.30435	2.28875	0.49525	0.59035	0.9264	0.0609500000000001	0.55975	0.77915	-0.18555	0.3678	0.0997	1.56585	-1.5383	0.73235	0.219	0.43095	0.88455	0.1209	1.02515	0.29795	1.54335	0.1706	3.1372	-0.6057	2.11145	1.65305	0.5799	3.60365	-0.44845	-0.6068	1.7273	-0.0492	0.5791	2.201	0.72915	3.60145	0.825	1.1276	1.1947	0.11275	1.51615	-0.1203	0.934750000000001	0.35625	1.31225	1.10985	0.43245	2.4367	-0.28085	0.5826	2.8925	0.26815	0.4813	-0.29205	0.7679	2.1111	0.7529	1.7172	3.60035	3.20585	4.0175	0.10085	-1.07925	1.1196	-0.6776	2.1676	4.24775	5.33775	3.544	1.1897	-0.2242	0.74705	1.4248	5.91175	0.22455	0.6401	0.69265	1.00785	-0.02935	0.55785	0.37855	1.383	0.8292	1.37005	-0.16725	-0.2378	0.87235	0.3561	-1.1823	-0.13355	0.8442	2.4547	0.0827	3.62705	0.81015	-0.53405	3.37835	3.78975	-0.3283	-0.1747	0.4255	2.95325	3.90745	2.163	0.7328	-0.3333	-1.5933	-0.60065	3.6141	0.8601	0.22335	3.4596	0.25195	0.82015	-0.0723	0.34335	0.49895	0.1107	0.59905	0.0905	0.0332	-0.0464000000000001	0.27955	-0.47165	0.23375	0.4399	-0.4223	1.89915	0.0851	2.54155	0.9742	0.7169	1.0152	-0.0509	1.61195	0.4814	2.6534	2.31505	0.7138	3.2607	0.0363499999999999	4.2997	0.66475	0.84155	0.27385	1.09035	0.34345	0.0733	0.07555	0.57555	0.55465	0.33485	1.2846	-0.4857	3.0606	2.7275	0.36975	3.9297	3.0118	2.8834	0.3496	0.7308	1.60455	0.58035	0.9406	0.53225	0.0619000000000001	0.795	0.43495	1.18495	0.3201	0.65665	1.1464	1.1525	0.44375	0.34875	-0.0341	0.6535	0.34795	0.3236	0.60205	0.6891	0.79775	0.27745	-0.3503	0.34405	0.4578	0.95565	1.10625	0.72305	-0.22535	0.3428	-0.0455	0.4962	5.38955	1.7355	1.168	2.3608	2.34205	0.57925	1.1534	0.86245	-0.1592	0.41375	1.02435	-0.07565	-0.38735	0.1689	0.3032	0.3017	0.5281	3.0315	0.7869	-0.57495	0.451	0.2039	0.15115	0.2087	0.3307	0.2483	5.41305	0.3695	0.55765	1.6325	4.6685	0.3642	0.53185	0.6709	-1.46625	0.126	2.6884	0.6882	0.3801	0.57295	-0.2081	1.1538	1.37365	1.5545	0.618	1.61015	0.76925	0.2362	5.29615	0.8782	0.7665	-0.1009	0.382	0.33075	0.7254	0.2786	0.0658	0.33235	-0.11515	0.63315	2.44295	4.98975	-0.76865	1.8319	2.67835	-0.2304	0.63685	0.8972	1.14455	0.817	1.31445	0.4619	0.07495	0.7983	0.7109	-0.01295	0.3926	1.445	0.70155	4.07975	6.4358	2.0298	0.7722	0.25225	1.194	0.101	0.9521	0.3735	0.67865	0.2339	1.09115	-0.0659999999999998	0.69105	0.4989	-6.9438	0.9033	0.37515	0.16795	4.4256	0.6016	0.0998	0.3457	0.42985	0.35005	0.70525	0.605	0.5977	3.6323	0.42255	0.5437	0.0057499999999999	-0.79165	-0.33255	-0.12575	0.8263	-0.2583	0.3415	1.7993	-0.48765	-0.04545	0.3698	0.28905	-0.2438	-1.3434	1.4209	0.06975	0.143	-0.01035	0.2799	0.18925	-0.09355	0.14905	1.53475	0.2426	-0.74495	-0.1738	0.9412	0.96185	0.38885	0.2213	0.63095	-0.84415	-1.18305	0.25485	0.2572	-0.61715	1.13425	-0.8797	-1.6544	-0.0838	1.7453	-2.70325	0.489	2.99945	2.36925	0.5801	0.3839	0.86715	-0.87935	0.8034	0.1772	0.56995	0.96175	0.74725	0.62295	0.00955	0.52015	0.50035	7.52935	0.4573	0.20205	-1.25655	-0.3613	0.46005	2.0259	0.68855	0.0663	0.92485	-0.239	-0.1024	0.2316	-1.13145	1.7117	-0.7695	0.3894	2.8182	1.8984	-0.40315	3.8752	3.41075	1.79625	1.045	0.25395	2.4226	0.2246	1.56005	0.58615	-0.61255	0.50615	-0.20245	1.26625	0.3253	0.5464	0.93925	0.44085	0.2383	0.50425	0.5077	0.41055	0.33925	0.89115	1.3682	0.54025	2.66315	0.382	0.6329	1.9128	-0.9743	0.7601	1.42545	3.14845	0.7779	-0.50085	0.71815	1.05065	2.8439	0.22285	3.37235	1.43835	0.44225	2.0713	0.7217	0.2667	-1.122	-0.0161000000000001	1.91915	0.5396	-0.0746499999999999	0.88515	-0.3477	3.7067	0.57505	0.2936	0.87545	4.1639	0.6797	1.695	0.9558	2.12665	0.857	2.224	0.7378	1.4306	4.24735	0.83785	1.0428	0.78715	-0.5735	2.05615	0.4443	0.40185	0.45525	0.58695	0.68425	0.36365	0.9365	5.09075	1.3133	2.4623	0.3503	0.0980000000000001	2.4093	2.6879	0.2267	2.83325	4.2461	0.27015	1.8322	0.78875	0.6029	1.23935	0.27355	0.53705	0.9965	0.47805	1.19145	0.53755	-0.3019	0.2397	1.52875	0.5703	0.1549	0.51775	0.64275	0.3488	0.0748	0.53265	0.62135	0.27185	0.182	1.54625	0.2368	0.55595	0.73785	1.69085	1.29	0.70895	0.1617	4.49405	-0.0555500000000002	0.20785	0.2497	1.0943	0.3553	0.31695	1.47985	0.68995	0.63625	0.3779	0.85695	-0.63745	-0.2456	0.714	1.0615	0.49255	0.6928	0.5511	1.20395	0.1709	0.42875	3.3757	1.375	0.3515	1.99815	1.0332	0.13265	1.3999	3.3495	1.2042	0.8315	0.7509	0.26455	1.46105	1.2846	0.5744	2.5636	5.43965	0.75685	0.13395	2.3712	0.58995	1.85535	2.5966	1.2851	0.3804	0.44235	2.03215	1.30095	1.58805	0.23235	0.65585	2.08195	-1.96775	0.69335	0.45655	0.58245	0.28855	0.35815	1.99915	1.063	-0.36495	0.73855	0.23245	0.4681	0.2859	0.64945	3.4682	0.8786	0.69245	0.3854	0.08415	1.3673	4.5804	1.0632	0.94345	0.6791	0.3553	0.6193	3.1019	0.6568	0.50825	-0.25115	2.4953	1.3336	0.57295	0.37355	0.1193	1.71715	0.8847	0.84305	0.324	2.6688	1.35735	2.0191	0.0470499999999999	0.59305	2.3036	0.6028	0.6473	0.24525	0.16405	1.29325	0.07775	-0.0209500000000001	2.69615	0.63185	0.57415	0.91505	-0.28485	0.725	-0.02895	0.34285	0.7653	0.84455	0.6961	0.4844	0.2568	1.08925	0.10475	0.765	1.7106	0.7787	0.3617	1.38645	0.1569	0.37335	1.00485	0.4774	0.71145	0.60885	0.2158	0.30765	0.4055	0.71345	0.8403	0.0209	0.76595	-0.6812	0.30205	0.5887	0.9569	0.6579	0.4864	0.82925	-0.0274	3.32315	0.6324	0.18585	1.76565	0.53475	0.3913	0.35365	0.018	0.57855	1.397	0.0513999999999999	1.80355	0.23375	0.7105	1.03615	0.264	1.05995	1.0788	0.70705	0.30175	2.02325	0.3884	0.89625	1.4521	0.51145	0.3455	0.8281	-0.0106	-0.0420999999999998	0.81255	1.3933	0.81035	0.0970500000000001	-3.896	1.00135	0.3392	0.5733	-0.32365	0.4259	2.647	1.4321	1.53935	0.6715	-0.0152	0.7006	0.21245	1.60095	0.1048	0.05485	0.25995	0.8933	0.238	0.75265	0.5444	-0.5418	0.46265	1.6497	0.83985	0.5137	0.71295	1.54695	0.44155	0.05105	3.8089	2.0013	0.78765	0.51345	0.3926	0.92955	-0.0008	-0.83465	0.72375	0.2863	-0.58405	0.6705	-1.50915	0.3126	0.0744	2.1498	3.03725	0.44905	2.77925	-0.3986	0.8257	1.1706	0.30145	0.69965	1.26105	0.90085	0.9588	-0.1315	0.45395	0.61875	1.21055	2.24545	0.7178	1.22	0.7478	-0.5721	0.8813	-0.16785	0.6119	2.5963	0.55715	1.4854	1.45825	-3.72265	3.81095	0.16975	-0.01545	0.23765	4.40075	-0.0273	0.44135	-0.32415	-1.2056	-0.0083499999999999	1.39295	0.65685	0.5972	0.4296	-1.4197	0.3744	0.13905	1.4242	-0.03285	0.3869	0.1384	0.7864	0.8425	0.3605	0.39165	0.7655	1.3995	1.6	2.5133	2.18695	0.3741	1.7065	1.2947	-1.1778	0.3879	-0.4859	4.0581	2.9418	2.93115	0.81495	0.6748	0.6	2.00095	2.40705	0.45045	-0.74195	3.85765	-0.45265	0.10305	0.49815	-0.2558	0.36135	0.87995	1.06535	0.9712	0.40485	0.09125	1.0713	0.87685	1.1983	0.0558	3.0725	0.23425	1.05355	1.487	0.1645	0.4967	1.54125	0.724	2.9131	2.8119	0.47045	-1.2382	2.9543	1.1865	0.66905	3.4673	0.17275	0.1014	0.36165	-0.34785	1.55975	4.1167	0.3357	4.17215	0.96695	0.8077	0.28295	0.6714	1.15075	-1.13195	0.09165	0.66255	-0.21685	0.5453	-0.2688	0.26245	2.34215	3.7658	0.25655	1.5753	0.35395	-0.89565	0.35965	0.0573	2.0317	3.03455	0.3624	0.4164	0.2674	0.53135	3.1059	0.85095	2.25785	0.8153	-0.51215	-0.0347	3.6837	0.9623	0.5842	0.08205	0.69145	0.71955	1.43	1.9808	2.4001	-2.7955	0.1115	-2.61985	0.6928	1.33795	0.1924	-0.20065	1.9786	1.14165	0.81955	0.158	6.5105	1.5433	0.1308	0.33425	1.3774	-0.814	0.35715	0.94145	0.7231	3.4452	0.2616	0.42665	3.3751	0.24735	-0.30535	0.47045	1.43065	0.7455	0.48895	-0.034	2.9563	-0.20325	0.7365	1.039	-0.13565	0.72385	0.44585	0.78235	0.0381500000000001	0.2259	-0.3316	0.5924	0.52725	4.04775	0.4781	-0.35915	0.1219	0.5666	0.8601	0.23895	0.3827	2.31155	1.16905	1.03955	-0.40245	1.2096	-0.359	1.09925	0.0164	3.40965	1.83335	-0.1449	1.1381	0.44965	-0.0046999999999999	2.2978	-0.23595	0.7295	0.52005	0.3341	0.50925	0.2573	-0.0095	0.10665	0.3054	-1.1908	0.2418	1.0327	0.85345	0.3322	0.76585	0.5764	-0.372100000000001	0.92065	0.74605	1.5685	1.62905	0.1489	-0.5189	-3.2057	0.66185	0.0823999999999999	0.95355	1.72445	1.54945	-0.0383999999999999	0.58295	0.42375	3.9378	2.77685	3.53495	0.3001	0.5235	1.0633	0.91895	0.17945	0.9472	1.0031	-3.02955	0.5638	-0.0899	0.0087999999999999	0.6635	0.8802	0.2763	0.11695	0.39205	0.11665	0.0541	0.28405	0.2615	0.0669999999999999	-0.11915	0.98215	3.69545	0.527	1.32475	0.79695	0.9622	4.8499	0.6348	1.42835	0.7822	0.3268	-1.02745	1.0883	2.2439	0.31765	0.73535	-1.64665	0.889	0.9779	2.20295	0.17165	5.76275	1.3869	1.6016	0.6114	0.379	0.51605	0.48445	0.31115	0.7465	0.6071	0.70485	-0.8322	-1.1492	0.188	-0.041	-0.2149	0.4862	-0.3303	0.2355	-0.5153	0.1686	3.3687	3.6477	-1.1263	0.0237	-0.4476	-0.6676	0.8564	-0.1551	0.2899	-0.684	-0.6274	0.0447	0.2278	-0.3779	0.3448	-0.315	-0.2052	0.4674	-0.4112	0.0838	-0.0148	-0.1736	1.3545	-0.7139	-1.2228	-0.6034	0.6751	-0.1031	-0.2148	0.3355	-1.6254	-1.1242	0.1297	-0.8711	0.4275	1.2631	-0.2811	-0.8381	-0.4453	0.052	-0.1778	0.5478	-0.3668	-1.2723	-0.0477	1.7045	2.3925	0.0595	0.0375	0.0181	0.2372	2.3468	0.1058	-1.5944	-0.039	-0.1494	0.076	0.7406	-0.212	-1.6844	-0.8153	0.3332	1.9436	1.5468	-0.2485	3.5484	-0.2077	-1.0411	0.7269	-0.3387	-0.2855	0.7155	-1.6037	0.0845	-0.8857	-0.8089	0.5648	0.5716	-0.7918	-0.1693	0.6064	0.4812	1.3704	-0.3275	0.2452	0.3841	0.1753	1.4247	-1.3569	0.4056	0.3323	2.2467	0.4308	0.3977	-1.2585	2.5769	0.4711	-0.2251	0.6638	-0.0359	1.7742	2.5275	0.6148	0.8785	-0.3158	0.5834	0.6364	1.0446	-0.4126	-0.5211	0.1859	0.0887	-1.3669	-0.0167	0.1726	3.4107	0.4559	-0.9287	-0.119	0.951	0.3736	1.5263	0.0841	0.6106	2.2091	0.5352	1.6278	-1.6712	1.0605	-0.3243	-1.5435	-0.0231	-0.9374	-0.1707	2.1642	-1.428	0.4815	0.1183	0.2143	-0.555	-0.3681	1.147	-0.4013	-0.7236	0.2669	-1.5969	-0.1758	-0.5784	0.7962	-1.1857	1.0101	-0.0062	0.6854	-0.9207	1.5043	0.6646	1.0628	-0.4862	1.5429	3.0996	1.5068	1.1907	0.6315	2.0712	0.9972	1.1788	0.1055	2.1835	0.1328	0.012	-1.026	1.3305	0.1665	-0.0731	-0.0097	0.3828	0.4475	1.1886	0.9761	3.6661	3.7505	4.2016	0.8884	0.7977	0.9712	-0.746	0.023	1.4468	1.2424	2.5045	1.0089	-0.119	2.119	0.2314	0.1844	-0.8854	0.9444	5.2676	1.2602	0.7912	0.5341	0.4998	0.7081	0.3417	-0.6067	-3.7787	0.8408	1.0155	3.7369	-0.5839	2.0221	0.6416	3.6001	0.9926	3.1607	0.646	0.81	0.3741	1.3403	0.5172	0.2438	0.21	1.7594	2.5811	-0.6955	2.2317	-0.0972	-2.5437	-0.3334	2.5755	0.8243	-0.3254	0.921	0.9641	3.5463	1.8443	-0.5533	3.0785	0.4176	0.306	0.3873	1.0862	2.3461	-0.3534	1.2286	0.4764	0.7125	-1.3186	1.8791	-1.3724	0.3773	-0.9455	0.2647	1.8081	2.6244	0.4797	0.1461	1.4618	-0.0256	1.0811	-2.2648	1.3584	0.8217	-0.9825	0.595	4.2064	0.3165	0.5131	0.8561	2.2973	-0.6552	0.9241	-0.6775	0.4585	1.0353	4.415	2.0983	-0.5319	0.5688	2.4165	1.7738	0.7021	2.5882	0.4259	0.1332	0.2875	0.8368	-0.396	0.5596	0.1309	1.1156	-0.2758	1.3835	3.2463	4.3605	0.5253	1.6913	2.1868	0.4341	1.1324	2.49	2.6567	0.4991	1.1944	3.7714	0.1312	-0.019	-0.2416	0.9941	0.1336	0.3237	-0.8262	-0.3023	1.3066	-0.84	-0.9262	1.024	0.1905	0.1246	1.4998	5.5744	-0.0115	0.3571	0.8155	1.9349	0.1611	-0.5113	-0.575	1.1904	0.8334	1.6245	1.0599	1.3388	0.2789	0.4053	0.654	0.8231	0.9311	0.3706	0.0854	2.218	-0.0011	-0.0579	0.844	0.0372	0.8103	2.0973	0.4549	-0.1677	-0.2068	0.9672	0.574	0.9867	0.142	0.0421	0.5741	0.4305	-5.6076	-1.9048	-0.0984	0.6716	0.8326	-0.4955	-1.6929	0.3063	1.0713	-0.7119	-0.3777	0.4763	-0.5939	0.2257	-0.8717	-0.6496	-0.2834	-0.8506	-2.1365	0.1503	0.1565	0.7086	0.5193	-0.3112	-0.2308	0.2226	0.1583	-0.7896	-0.5037	0.0606	-0.163	0.0321	-0.2228	0.2036	0.0562	-1.3329	-0.2662	0.2637	-0.1868	2.2773	-0.6234	-0.0774	0.9933	0.7411	0.4977	1.1597	-0.2676	0.2811	-0.0823	0.2046	-1.7517	0.451	0.2421	-0.3494	-0.05	0.0678	0.6394	-0.1203	0.121	0.5778	-0.5101	0.568	-0.7993	0.8991	-0.2997	-0.0969	-0.6083	-0.2388	0.4481	0.0657	0.737	0.163	-0.9865	0.7712	-0.4165	0.04	0.8498	0.6661	-1.3415	-0.0713	-0.1791	4.3819	0.4033	-1.525	0.4807	-1.9123	-0.9296	0.0942	0.6438	0.2442	-0.2251	0.5552	-0.0051	3.303	0.0168	0.1845	-0.2114	0.1098	1.7947	2.5243	-0.7152	0.5186	2.1981	0.6411	-0.465	1.6089	-0.8102	-0.4215	-0.5112	1.3082	-1.7321	0.2715	-1.4189	2.6709	-1.0406	-2.5636	0.3515	2.893	-0.3326	-0.0448	-0.0182	0.4301	-0.5546	-0.2788	-0.1119	-0.3726	2.4344	0.9521	-0.8101	0.4511	0.5997	-1.2575	0.2934	-0.0405	-0.0547	2.6371	-0.0986	0.5432	0.9462	0.9503	0.0528	0.9552	-0.2213	0.0822	0.0119	-0.079	1.0869	0.0995	1.8781	-0.0628	-0.0055	0.2725	0.3219	-0.6072	0.0041	0.2721	0.1966	3.6022	0.551	3.4541	2.5831	0.0319	0.1997	1.9578	-0.0256	1.8751	-0.0578	0.0783	-0.1833	4.0868	0.5951	-1.5363	0.6981	0.5262	0.1551	2.7182	0.1974	0.8092	-0.0101	1.6709	-3.7607	1.5277	1.6422	-0.3966	2.0253	0.8752	-0.3051	-0.8014	1.0618	0.7769	-0.2322	1.3596	2.7952	1.6744	0.0126	1.046	-1.9792	0.4039	0.097	2.2181	5.2445	-0.2475	1.7072	1.3396	0.6985	0.4669	0.3177	1.4404	0.1883	-0.2397	0.4901	0.7855	-0.9757	0.8704	0.3253	1.0354	0.4092	1.2583	-0.0673	1.8792	0.4532	0.9209	0.2122	0.3673	0.1664	-1.6826	2.5408	0.276	2.5375	0.7519	0.877	-0.0184	3.2935	1.116	1.2303	2.7563	3.3488	2.7745	2.7052	-0.5394	1.588	-0.024	2.9415	4.2822	0.3042	-0.061	0.1226	0.3613	0.3046	0.0426	0.0841	0.1934	-0.2466	1.2936	-2.4223	0.8108	0.2003	2.0299	0.3818	0.2164	0.2924	1.1766	0.5803	0.1247	0.4667	-2.375	0.3667	0.1245	0.2751	-1.2843	0.1869	0.9376	-0.3393	0.4036	0.7517	0.0875	1.8051	1.0182	0.2583	0.4246	0.8121	-0.1525	0.1455	0.2906	0.1987	0.514	-2.6849	0.0227	0.4731	-2.2614	0.7394	0.0623	0.1735	0.002	0.5554	0.7861	0.5036	0.2152	-1.0909	0.2327	0.0089	0.4137	-0.0237	0.4487	-0.0321	-0.4486	0.4094	0.0978	-1.037	0.5458	0.064	0.3857	0.1876	0.1365	0.3242	1.0381	0.2136	0.5445	0.1471	0.211	0.2961	0.2216	0.1834	0.4272	0.1802	-2.9472	1.4559	0.4593	0.043	0.1938	0.0508	1.2242	0.2656	-0.2518	-0.0043	0.0457	0.2971	0.2631	0.464	-0.1372	-0.1155	-0.2188	0.0348	-0.0851	-0.148	0.3942	0.3272	0.0308	0.4701	-0.0993	0.0675	0.2268	0.5661	0.2168	-2.2052	0.0136	0.2773	0.1728	0.9009	0.5085	0.8527	0.2318	-0.001	0.1702	0.288	0.9717	0.4257	0.2791	0.3536	-0.1037	-0.8581	0.6628	0.3767	4.8741	0.4652	-1.269	-1.0937	-0.2528	2.4852	-0.9855	0.2917	-0.2398	-0.6598	-0.2717	0.4152	0.13	0.468	-1.0376	-0.4848	-0.5174	-0.2102	0.1295	-0.057	0.5664	1.4654	1.2413	-1.0602	-0.8394	-0.4415	0.129	-7.8221	-0.2244	3.7321	0.0252	-1.5813	-0.2783	-0.4966	0.7363	-0.2716	-3.0812	-0.144	0.7966	-0.2369	-0.6512	1.2559	0.7056	-0.0105	0.7933	-0.1557	-0.1228	0.0024	-0.5614	0.7914	-0.089	0.9688	-0.7504	-5.2836	0.608	-0.4564	-0.6203	-0.124	0.6799	-0.6953	0.4077	0.1958	0.6703	-0.3571	2.0274	-0.1345	-1.3469	-0.8454	0.8308	-0.6215	0.9532	0.4999	1.9377	-0.7204	0.5578	0.0556	0.092	0.9323	-8.6093	-1.2094	-0.9797	1.7367	0.2201	0.3492	-0.4782	-0.1292	0.1789	-0.7633	0.2629	0.6215	0.9981	0.4592	2.3968	-0.1666	0.3942	0.0168	2.1356	2.1261	1.0256	0.4983	-1.0556	0.8991	-0.2289	0.4696	0.9439	0.5757	0.2743	0.163	0.0875	-0.3778	0.4602	0.5975	-1.8396	-0.5762	-0.0814	-0.0666	-0.6258	-0.8564	0.2604	0.1269	0.4377	-0.0002	-0.6945	0.1666	-0.0313	-0.1319	0.0771	0.1579	0.0246	0.4469	1.9466	-1.0409	-1.1739	-0.5493	0.0693	-1.7646	0.6903	0.0499	-0.505	-0.1292	0.5187	-1.9314	-0.777	-0.211	0.6845	-0.0584	0.5713	-0.3531	0.2947	0.2391	0.8788	3.4499	-0.2492	0.8212	0.0185	-2.0759	0.0613	-0.0093	0.5482	-0.0517	-0.9725	-1.2306	-0.1088	0.2541	-0.1752	0.1866	2.3251	0.6511	0.5061	1.2477	1.8574	1.6022	0.4144	-0.0262	0.3225	1.1041	1.2994	3.9161	-0.7463	0.5963	1.646	-0.186	0.5026	-0.2584	-0.6991	-0.8879	0.3021	0.6121	-0.1301	0.2758	-0.1446	-0.398	-0.348	0.3675	1.0925	0.6507	0.2221	0.2207	-0.0316	3.7026	-1.6456	1.3549	0.6009	-0.2177	2.5933	0.2961	0.622	0.3534	-0.2972	-0.4392	-1.6522	0.7035	0.531	0.2093	3.5441	-0.0082	1.5592	-0.2222	-0.2893	0.6441	-1.1646	0.786	1.061	2.141	1.3719	-0.3546	0.3682	2.9746	0.2112	-0.1288	-0.2876	1.705	-0.0054	1.0329	2.4422	2.4467	0.3975	0.2709	0.2051	-0.3101	1.1466	0.8928	0.8167	0.3611	2.7382	0.5578	0.7597	-0.0277	2.2619	0.7888	0.0396	0.9843	1.5868	0.0417	-0.7083	-1.0651	-0.17	0.8722	-0.4209	2.0958	1.6555	2.4239	0.6552	-0.4744	0.3018	0.1086	0.8061	2.5639	3.4181	1.2419	1.627	-0.2911	0.135	0.4006	0.6037	3.3874	2.2716	0.0509	0.4337	1.5306	2.6128	-0.1108	0.9542	0.4134	0.8454	1.4688	-0.1917	0.3551	2.3559	0.3641	-0.2155	0.8354	1.4228	1.5591	1.1744	0.2718	0.4104	0.5481	-0.3139	-0.2521	-0.0441	0.3961	-2.7458	1.6049	-0.4805	0.126	-0.018	0.8454	-0.3514	0.6582	0.6151	1.1897	1.1501	0.8173	0.2653	-0.4718	2.5001	1.3979	0.3905	-0.7458	0.2564	-0.1038	1.0403	-1.654	2.3791	3.7386	0.4663	-0.4779	1.9451	1.5527	0.8392	0.1447	0.2483	0.0832	-0.5368	0.9531	-0.2044	-0.0637	1.714	2.7952	1.432	1.5669	0.2222	0.4806	1.4478	0.1113	0.6654	1.8272	1.2137	0.8667	0.33	2.1368	3.1212	1.0949	0.9018	0.86	0.1169	0.3622	0.2933	5.0577	1.7352	0.9657	0.0595	-0.2209	-0.4529	0.0237	0.2318	-0.9824	-0.0936	0.6395	0.4523	0.0421	-0.8223	-0.1747	-0.4552	0.1617	-0.5675	-0.9356	-1.0199	0.146	0.0118	1.4786	-0.7493	-0.261	-1.5113	0.5686	1.0414	0.1499	-1.6164	-0.633	-0.2638	-4.479	-3.5463	0.5939	0.198	-0.0676	-0.3066	-2.473	0.0076	0.9248	0.071	-0.3386	-0.8519	-0.552	-0.4358	-0.5813	-0.0293	-0.1577	0.0574	0.2004	0.0142	-0.0103	0.5414	0.9567	-0.0399	-0.7218	-0.1793	0.3395	0.3497	-0.4242	0.1357	-0.183	-0.5029	-0.5334	0.8784	-0.3025	0.4859	-0.7476	-0.3652	1.3378	-2.7083	-0.527	0.0471	1.7716	1.6488	0.3436	0.6925	-3.237	0.0764	0.474	-0.7139	-1.3103	-1.3399	0.1104	-0.2964	0.5176	0.398	0.075	-0.0816	0.0186	0.1624	0.4015	1.2273	-0.0061	1.5363	1.187	-0.8906	3.6268	-0.7491	0.2121	0.4905	0.8999	-0.1486	-0.7305	0.6179	0.9875	-0.3566	4.5705	-0.3615	-0.0113	0.7389	0.2712	-2.6321	0.7207	-0.8177	0.0962	0.3071	-1.0744	0.5074	-1.1348	0.6724	-2.0134	1.511	1.0789	0.4703	-1.1622	0.0388	0.9327	-0.2438	-2.0059	0.6752	-1.0703	1.6393	0.8337	0.2127	0.6083	-0.5317	0.1283	0.6443	-1.362	0.4398	0.2338	-1.0701	-0.2181	0.61	0.5108	-1.4825	0.4258	0.5684	-1.0621	1.5119	-0.0226	-1.9306	1.8589	0.3963	0.2616	2.104	-1.7991	0.6102	1.794	0.5936	0.6106	0.4274	-0.7454	0.7009	0.2231	-0.3293	3.2206	0.7033	1.9433	-0.1216	-0.6723	0.1854	-0.0259	0.3227	0.1499	0.9268	0.3155	0.7563	0.1041	1.9965	-0.0065	0.3162	-0.5843	-0.1157	0.7529	0.0557	0.5396	1.4853	0.7921	0.1827	-1.2724	0.2396	2.4556	-0.2328	0.1432	-0.0571	-0.0862	-0.3081	0.1195	0.4716	0.0795	0.051	-1.6549	0.6803	1.5599	-0.9929	2.0613	-0.5487	-0.2134	-0.363	0.023	-0.6951	0.8231	-0.0378	0.2168	0.7183	0.9696	-0.3107	-0.352	1.1652	0.4437	1.3458	-0.4509	-0.5495	-0.2018	0.5627	-0.721	-0.3662	0.716	-0.0599	1.4311	0.1485	0.3508	-1.0904	0.7588	0.8709	-0.0309	0.1163	-0.5254	0.5183	-0.4007	0.5523	-0.9868	3.532	-0.4544	0.568	-0.5021	-0.3929	-0.0693	2.4145	1.2063	-0.0901	-0.6084	-0.5842	1.2975	0.3562	-0.798	0.9005	1.0829	0.8291	-0.4418	0.5468	0.2937	0.0785	-0.8012	0.0836	4.1889	0.7038	1.1432	-0.0587	-0.0312	1.9333	3.4195	0.6689	0.8025	0.7086	1.1614	1.2257	-0.1697	0.2784	0.4546	0.3305	-0.1813	-0.5506	5.8461	1.4985	0.2839	0.2753	0.5557	1.1592	0.1595	-1.0165	-3.3376	4.4906	0.1772	0.9969	0.9966	0.9022	0.9085	0.1353	6.1931	-0.5458	-0.6006	0.6409	-0.6928	1.6671	1.0457	0.4837	1.3594	2.5246	1.5512	0.4358	0.3997	2.652	-1.2448	0.9638	0.2086	-1.1141	2.5552	0.2698	-0.871	1.1762	0.344	0.5994	3.1145	5.0435	0.0443	1.3558	4.7936	3.4854	1.0355	0.5537	0.5305	0.6455	0.2026	4.4543	0.9693	5.0183	0.164	0.1518	1.6745	0.9924	0.1136	0.1156	-1.7665	1.4766	2.6741	-1.2209	-0.179	1.1293	3.719	0.5078	0.2321	3.5322	-0.0466	0.7654	2.8281	0.5179	-0.1233	-0.192	-0.2235	0.0773	0.3271	0.3498	2.7224	5.1877	3.5605	0.3513	1.8787	-1.7579
567_Baseline	1.3571	-3.60325	-1.82585	0.1512	-0.11225	-0.2429	-0.66605	-0.5085	-0.43395	-0.0321499999999999	-1.07905	0.8268	-0.0453	-0.6234	-2.29895	-1.5313	1.4444	-0.40395	-0.33395	0.4042	-1.8677	-0.11995	2.3048	-0.70295	-0.10875	-0.43105	0.9571	0.34915	0.0559	-0.3157	-0.51855	0.4575	0.9719	1.0666	-0.65505	2.73185	0.8403	0.2942	-0.7997	0.0425	2.19565	0.63905	-0.17715	0.2091	0.60755	1.3369	-1.5583	2.30955	0.4859	0.0148500000000001	0.1688	1.00895	0.12025	-0.26815	0.2338	0.33085	-0.5198	1.07975	0.9198	-0.31345	-0.8661	-0.1147	2.02045	-0.6933	0.5502	1.0546	0.30495	-0.2817	-0.9186	1.9654	-0.0849	0.32785	0.367	0.32365	0.70635	-0.4753	0.2466	1.47865	0.38445	0.40835	0.0049000000000001	-0.0452999999999999	-0.6459	0.21205	0.92035	1.02755	-0.09015	0.72795	2.07355	-0.6034	0.7647	1.6631	0.2862	0.59965	1.80225	1.27735	1.68575	0.36645	0.70295	-5.25745	0.93515	1.0318	0.41465	1.2204	0.66355	-0.21405	2.56375	-0.604	0.3633	-0.1269	-0.03735	0.29	1.2515	0.7144	0.32805	0.1041	-0.62575	0.267	-1.1843	0.61115	-0.37955	0.43345	-0.8409	0.8393	0.50515	0.69745	0.21195	1.18865	0.76085	0.1509	0.19565	0.067	-0.6043	0.3805	2.71725	0.02695	0.7143	0.7883	1.6554	0.16485	0.18455	0.12245	1.96945	0.3842	0.244	1.5635	0.19545	0.8734	0.19875	0.4992	1.33965	0.50845	0.31455	3.01525	0.08395	-0.0693000000000002	3.40665	2.17235	0.81135	0.69675	0.48405	0.2783	0.3227	0.12005	2.02535	0.3188	-1.6175	-0.5338	2.3452	0.15605	0.3994	0.0942499999999999	0.1601	0.44515	0.3587	3.78745	0.7123	-0.22135	0.84945	0.1628	3.05135	-0.1567	0.7229	0.18315	1.09035	0.7834	0.72385	0.1186	-0.00805	0.75295	0.05615	0.2167	0.13965	0.05295	0.39485	-0.0388499999999999	1.51715	-0.1521	0.56295	0.175	0.4823	1.0577	1.07105	0.0352	0.4199	0.45845	-1.077	0.0345	0.87885	-0.3123	0.38835	-2.8055	-0.3181	-1.89395	0.07485	0.52655	0.34795	0.82205	0.44435	0.5047	0.1241	-0.59435	0.90295	0.0705	1.7343	1.2002	-0.8645	0.2104	0.25665	0.4462	0.0523	1.0107	0.3261	0.0022	0.81765	-0.02845	3.4528	0.3302	0.1213	0.4876	1.70965	0.6782	0.52065	1.13	0.4598	-0.78005	0.68365	0.4598	1.16795	0.0155	0.55375	0.46245	1.06585	-0.1772	0.70815	3.1002	0.12155	0.2061	1.8832	1.1155	0.3565	0.08785	0.3703	0.85085	1.0549	0.0611999999999999	0.18535	0.43425	0.02285	0.13835	0.8665	0.39045	-0.0008999999999999	-0.0984	-0.35305	0.9176	0.6944	0.1228	0.7234	0.3696	-0.25255	2.26225	0.60945	1.11755	1.28985	-0.30735	-0.05335	0.48735	-0.1153	-0.1157	1.22435	0.3715	-0.88265	-0.3633	-0.42285	0.3653	0.09355	-0.0428500000000001	0.6442	0.2858	0.05525	0.8268	-0.1279	0.3806	0.1981	1.7009	0.15835	0.63705	-0.31515	1.00215	0.2728	0.3019	0.35585	0.0696499999999999	0.0812	0.1365	0.43285	0.88215	0.0350500000000001	0.4159	0.5986	0.8203	0.35295	1.15045	0.5403	-0.6569	-0.01285	0.50915	0.17875	0.36885	0.14615	0.3584	1.1914	0.1504	1.00015	0.83155	0.86885	-0.4092	0.7186	-0.2696	0.3757	0.2162	0.0004	-0.3266	0.18175	0.01915	0.12535	0.29725	-0.84355	1.1544	0.07225	0.90765	1.061	0.2743	0.9661	0.3932	-0.2988	0.03845	0.35915	0.85475	0.70845	0.4915	1.9074	0.14205	0.71745	0.36325	0.19295	0.7236	0.2252	0.2867	0.37095	0.08795	-0.6876	-0.18275	-0.30505	0.7337	-6.88145	-0.44165	0.04745	0.2233	-0.52535	-6.99675	-2.1868	0.4739	0.44395	-0.09045	0.0179000000000001	-0.17885	0.27985	-0.50905	-0.62755	-0.29055	-0.48295	-0.60485	0.0710499999999999	1.49565	-0.64045	0.9528	-0.29575	0.591	-0.0811	0.54325	-1.42065	-1.4974	0.29395	-0.11365	0.05815	0.4946	-0.8625	0.20035	-0.5628	1.01545	-0.06365	0.0782	0.1814	1.23535	0.48105	-0.802	0.39045	-0.5049	-0.30375	0.3704	-6.8721	0.2216	0.5902	0.39585	1.9978	0.69585	0.6098	0.4222	-1.72635	-0.39725	-0.37205	0.77405	1.13435	1.21515	0.17905	0.19145	-1.0613	-0.15045	0.81515	0.37775	-0.31815	0.1557	0.2964	-0.0132500000000002	0.1136	-0.98295	0.7142	0.40275	0.35095	-0.3574	0.22335	-0.30735	0.73395	0.0748	2.0803	-0.6692	1.88555	0.85075	0.6731	3.85265	0.08945	-0.9454	0.931	0.159	0.1696	1.9276	0.35535	2.23775	-0.8633	0.5038	0.5486	-0.46555	0.97875	-0.1629	0.66885	-0.25925	0.47545	-0.07855	-0.29005	1.0163	0.37645	0.0778	1.7919	0.03285	-0.3812	-0.67475	0.3091	1.1282	-0.6895	1.3933	2.17715	1.57615	2.772	0.06035	-1.36665	0.9121	-1.0325	0.8624	1.77675	3.20285	1.9522	0.4603	-0.3891	0.0269499999999999	1.0229	3.93685	0.07605	0.3302	0.41695	-0.14805	-0.77625	0.39565	-0.15835	0.6621	-0.2087	0.78755	0.98865	-0.5386	0.10195	0.0335	-0.7013	0.00305	0.1874	1.0041	0.1267	2.60705	0.23515	-1.20975	1.63625	1.83975	-0.7503	0.0797	-0.2341	2.27155	1.56365	1.4336	0.7368	-0.5946	-1.792	-0.19075	1.9405	0.4198	0.21685	2.3399	0.07915	0.34815	-0.3192	0.31665	-0.36445	-0.3647	-0.16835	-0.1938	0.2047	-0.331	-0.84445	-1.00665	0.20975	0.2197	-0.806	0.92965	0.0091	1.16645	-0.1718	-0.0757	-0.33	-0.1035	0.91125	-0.1109	2.0687	1.41245	0.2641	1.7857	-0.17105	2.7273	0.06045	0.28705	-0.67005	1.02045	-0.22165	-0.1049	0.18785	-0.44435	-0.27875	0.02485	0.6126	-0.818	1.7999	1.9733	0.0885500000000001	2.6889	1.399	2.898	-0.3985	-0.1007	0.16125	-0.15365	0.4368	-0.01915	-0.1472	-0.1078	0.40805	0.40995	0.0804	0.13225	0.0807	0.3932	-0.32185	0.32305	-0.5482	-0.2344	-0.40285	-0.3068	-0.15505	0.201	0.13625	-0.22135	-0.686	1.02565	-0.314	0.39405	0.13415	0.39785	-0.38915	-0.0188	-0.4271	-0.1686	3.34495	1.6965	0.5489	0.5834	1.04015	0.02675	0.4316	0.34085	-0.2219	-0.13915	-0.02765	-0.58085	-0.47785	-0.435	-0.3097	-0.2142	-0.4454	1.6039	0.5692	-1.00285	-0.0844	-0.1779	-0.60745	0.0750999999999999	0.0975	-0.1917	3.20185	-0.2786	-0.26375	0.931	3.1226	-0.0206000000000001	0.02215	-0.6004	-1.65475	-0.0943	1.0198	-0.3834	-0.1055	-0.0369499999999999	0.2392	0.3538	0.97185	0.5999	-0.4205	1.60835	0.76255	-0.3012	2.64625	0.1743	0.607	-0.4379	0.0478	0.02325	0.3785	-0.046	-0.3557	-0.22965	-0.74425	-0.38975	0.93305	2.97045	0.0352500000000001	1.5943	1.71375	-0.8643	0.29435	1.7879	0.42105	0.1655	0.40765	0.3747	-0.22125	0.031	0.1574	-0.44795	0.1271	0.6297	0.24305	2.41325	4.4042	1.2656	0.1244	0.02875	0.9304	-0.2675	0.3588	0.1104	-0.03125	0.0081	0.61155	-0.0840999999999998	0.13575	-0.3256	-7.0127	0.3732	0.19325	0.63935	2.9331	-0.0451	-0.1719	-0.0772	-0.18875	1.01665	0.59885	0.2638	0.0682	1.935	0.27835	0.1835	-0.09355	-0.49895	-0.23195	0.66885	0.174	0.663899999999999	-0.2033	0.3608	-0.67975	-0.02815	-0.1294	-0.05935	-0.794	-0.6573	1.6273	0.12175	-0.8117	0.60855	0.3426	-0.33905	-0.45035	0.59485	1.22505	-0.528	-0.83835	-2.0771	0.739	-0.13375	-0.20435	-0.2843	-0.27885	-0.80915	-0.05185	0.52235	0.5799	0.59855	0.24535	-1.243	-0.8693	-0.4163	0.9122	-2.91705	0.0767000000000001	2.74495	0.81455	0.6046	-0.0382	0.30385	-0.55815	0.1812	-0.2874	0.24095	0.52355	-0.28465	0.20625	-0.31395	0.34125	0.0610499999999999	5.07595	0.3157	0.13695	-1.03545	-0.2225	0.45075	-0.3604	0.33065	-0.0583	1.08925	0.7843	-1.4243	-0.0637	-3.33355	0.2779	-2.2151	-0.2688	1.3201	0.2286	0.0682499999999998	2.2032	3.74605	1.15775	0.0615000000000001	0.60675	1.1689	0.0758999999999999	0.51655	-0.11465	-0.75945	-0.11865	-0.56825	0.45455	0.8154	0.8031	0.50235	0.26605	0.5869	-0.11115	-0.7313	0.28135	0.53525	-0.43395	0.4951	-0.0443500000000001	1.83495	-1.7293	0.5492	0.9748	-1.3207	0.2642	0.73985	2.03635	0.809	-0.69065	0.47405	0.09765	1.6072	0.12035	2.34765	0.59585	0.11175	1.6554	0.1699	0.0001999999999999	-0.7411	-0.6035	0.84575	0.0675	-0.0718499999999999	0.54735	-0.2087	2.2494	0.32295	6.0256	0.46915	2.5783	0.2967	1.1682	0.2562	1.42745	0.3166	1.5484	0.2083	1.0579	2.80325	-0.11865	0.7609	0.58675	-0.7326	1.00465	0.1595	-0.15575	0.01295	0.08635	0.61465	0.0784499999999999	0.54	2.84775	0.9699	1.6137	-0.1312	0.0737000000000001	1.1815	1.4986	-0.0235	1.45705	2.7352	0.46475	1.9541	0.66525	-0.3224	0.85445	-0.28455	0.14085	0.8649	0.47795	0.78255	-0.25385	-0.7617	-0.1663	1.18615	0.4642	-0.6236	-0.06965	1.46185	0.3011	-0.1843	0.28385	0.34115	-0.27615	0.2165	0.92595	-0.1076	0.32065	0.74285	1.05535	1.086	0.63265	-0.2224	2.61705	-0.21885	-0.37885	0.17	1.2109	-0.1621	0.18085	1.12865	0.04725	0.39525	0.2842	0.25085	-1.28075	-1.0426	-0.1565	0.5443	-0.09885	0.0855	0.1145	0.57015	0.2387	-0.40025	2.0685	0.2739	-0.0081	1.25765	0.8521	0.22185	0.5158	2.2728	0.1703	0.1928	-0.1065	0.48605	0.50545	1.1283	-0.0780000000000001	1.5503	3.12425	-0.32515	0.42575	1.0884	0.27415	0.43735	1.1673	0.9463	-0.0402000000000001	-0.11335	1.14795	0.40765	-0.0821499999999999	0.12895	-0.28625	0.90905	-2.62975	0.10935	-0.12305	-0.30135	-0.06465	-0.07615	1.14265	0.5907	-0.95205	0.19135	0.03835	0.0129	-0.0639	0.05255	2.0275	0.3187	0.0922499999999999	-0.1714	-0.05845	0.7716	2.5765	0.5532	0.84135	0.1426	-0.1382	0.1997	1.8045	0.4131	0.11585	-0.66065	1.3457	1.7239	0.07975	0.12915	-0.5343	0.96185	0.7954	0.88445	0.1811	1.3274	0.66185	0.6504	-0.28805	-0.00775	0.8206	0.3388	0.8376	-0.30555	-0.41865	0.75055	-0.09015	-0.21305	1.54565	-0.0767499999999999	0.0871500000000001	0.51515	-0.16805	0.3175	-0.09065	0.05085	-0.0533999999999999	0.16985	0.3157	-0.0050999999999999	-0.2255	0.85585	-0.07165	0.3605	0.7579	0.511	-0.3366	-0.03355	-0.4196	0.08835	-0.91115	-0.2418	-0.15735	0.17035	-0.1497	0.17845	0.0634	0.05865	0.2879	-0.7752	0.09705	-1.3435	-0.47275	0.5505	0.5128	0.0421999999999999	-0.1197	0.04125	-0.1622	1.57385	0.6756	-0.16485	0.42685	0.01085	-0.1193	0.00675	0.3209	0.00665	1.612	0.0423999999999999	0.83475	-0.08405	0.4399	0.68855	-0.1401	0.89385	0.4874	-0.13735	-0.16445	1.07205	0.6225	0.0786500000000001	1.5036	0.78115	0.6181	0.4741	-0.0119	-0.0271999999999999	1.08695	0.988	0.43535	0.71925	-4.6707	0.77385	0.4332	0.2336	0.16985	-0.2976	1.2462	0.3602	0.68425	-0.1838	0.0019	0.1182	0.0031500000000001	0.85785	1.6813	0.38095	1.10925	0.6244	0.0773000000000004	0.18055	-0.6574	0.4184	0.56205	1.1364	1.11965	0.5656	0.48535	1.57755	0.29805	0.25405	1.8829	0.8914	0.15765	0.19475	0.6801	-0.0106499999999999	0.321	-0.52675	-0.01445	-0.5127	-0.31155	1.2162	-2.05235	-0.4679	-0.1658	1.6178	1.81855	0.21125	1.00995	0.1266	0.4948	0.2087	0.17685	0.13865	0.78295	0.34885	0.812	-0.2307	0.50785	0.47045	0.52295	1.13855	0.2596	0.2207	0.3497	0.0926	0.6127	-0.93725	0.8715	1.3417	1.23765	1.4522	2.69615	-3.73765	2.39315	0.72305	-0.04115	-0.06105	2.86925	-0.6576	0.52355	-0.43385	-0.3857	-0.04995	1.18555	0.43015	0.8692	0.2568	-0.5899	0.7713	-0.05745	0.5239	-0.11005	0.7173	-0.3284	0.6009	0.0750999999999999	-0.2635	0.18715	0.3973	0.5619	0.0371000000000001	1.3358	1.50865	-0.1296	0.6577	0.3575	-1.0816	0.0012	-1.4483	1.6221	1.8436	1.18805	-0.03155	0.6499	-0.1054	1.55335	1.21235	0.19305	-1.04095	2.62975	-1.04745	-0.0340500000000001	-0.53575	-0.7031	-0.23135	0.66325	0.13745	1.082	-0.0332500000000002	-0.51515	0.2106	-0.10045	0.8388	-0.474	2.431	0.31615	0.71205	0.4912	-0.4506	-0.1484	0.59945	-0.3082	1.1456	1.2665	0.10425	-1.373	1.1322	0.4611	0.43355	1.8104	-1.10085	-0.4034	-0.43535	-0.26785	0.86675	2.3387	-0.2441	2.20465	-0.30245	0.7858	0.40225	0.5728	0.36255	-1.16335	0.25055	-0.14995	0.22065	-0.2838	-0.4088	-0.34805	2.24735	1.9738	0.07565	0.1842	-0.03015	-1.32475	0.47655	-0.6136	1.1125	1.96145	-0.3226	0.0502	-0.1288	-0.21005	1.8791	0.57005	0.84125	0.7766	0.52195	-0.35	2.4102	-0.2333	-0.1955	-0.12075	0.11255	0.58075	-2.3023	2.2091	1.1372	-0.3357	-0.0912	3.49295	0.5007	0.94855	0.7507	-0.14065	1.6649	0.69975	1.08095	-0.3677	4.7483	0.3516	-0.195	0.13855	1.4868	-0.4299	-0.17825	0.72825	-0.5784	-0.0647	-0.1314	-0.11915	1.8661	0.43255	-0.61885	-1.31875	0.40635	0.2176	-0.0781499999999999	-0.387	2.1146	-0.87475	-0.0983	0.1183	0.02845	0.02915	0.46295	-0.35455	-0.45675	-0.0577999999999999	-0.4067	-0.3571	0.14615	2.36655	0.3767	-0.65635	-0.4346	0.2627	0.5218	-0.23855	0.5986	0.0824499999999999	0.56625	0.98215	-1.07125	0.7535	-0.1002	0.07605	-0.6143	2.51995	0.98305	-0.4825	0.9581	0.19695	-0.7096	1.1723	-0.63745	-0.0023999999999999	0.19245	-0.371	-0.15075	-0.4292	-0.1654	-0.01575	-0.1476	-1.5745	-1.0649	0.6307	0.53925	0.068	0.43695	0.2177	0.5343	0.30135	0.44985	-0.1077	0.80145	-0.4397	-1.2418	-3.6741	0.25285	-0.0861000000000001	0.26525	0.53505	0.54975	-0.6485	-0.03435	-0.27145	2.0061	1.53555	1.77165	-0.0588	-0.2644	0.6798	0.40745	-0.73865	0.3	1.2008	-3.81535	-0.2267	-0.3393	-0.7527	0.0825	0.2069	-0.212	-0.28245	-0.38855	-0.29735	-0.2992	-0.07675	-0.097	-0.382	-0.57215	0.23405	2.19655	-0.4539	0.59795	0.47625	0.2552	3.0459	0.1282	1.00215	0.2233	-0.0081	-0.22465	0.0333999999999999	0.9774	-0.33925	-0.25545	0.38685	-0.029	0.3366	1.22735	-0.47675	3.18435	0.3942	0.9106	-0.0147	-0.1269	-0.01245	-0.23975	0.18405	0.1953	0.0275	1.31735	0.3258	-0.5693	-0.1849	-0.2302	0.5842	-0.3918	-0.6451	0.2894	-0.9003	0.3543	3.1781	1.982	0.6136	-0.4886	-0.2099	0.3187	-0.2219	0.1691	-0.2402	-0.4458	-0.9989	-0.195	0.7446	-0.4381	0.5258	-0.2302	-0.6534	-0.6664	-0.4244	-1.3696	-0.0294	-0.1032	0.5089	-0.204	-1.1201	-1.0174	0.7128	-0.3563	-1.0215	-0.4865	-1.216	-2.2768	0.0786	-0.1371	0.147	0.2719	-0.773	-0.9579	-1.4518	-0.325	-0.3822	0.9728	-0.7274	-1.0582	-0.2858	1.6641	2.2907	0.1076	-1.2449	-0.415	0.3492	1.0729	0.4223	-1.1842	-0.0079	-0.4716	-0.9804	1.2113	0.2232	-1.4905	-0.2131	-0.7285	0.9667	1.7209	0.0715	1.7823	-1.2068	0.1934	-0.5644	-0.7053	0.0469	-1.1417	-0.8252	-0.5753	-0.7814	-0.2874	0.3454	-0.5622	-1.2896	0.5222	1.3437	-0.2346	0.5732	0.3327	0.0843	-0.3636	0.1727	1.7836	-0.2574	0.3428	1.2825	1.228	0.3267	0.4155	1.1161	0.0808	-0.8273	-0.0763	0.1171	0.0512	0.959	2.6389	-1.1482	0.2347	-0.1431	0.24	0.2105	0.6456	0.1456	0.5891	-0.2801	-0.2259	-1.74	0.016	0.5322	1.8685	-0.0495	-0.7467	-0.0079	-0.4304	0.4387	1.4536	0.0758	-0.4927	0.8185	0.4825	0.6939	-1.2661	1.417	-0.3638	-0.3545	-0.1907	-1.0952	-0.1745	0.7328	-1.8171	0.0384	0.5331	0.0807	-0.7297	-0.4998	0.0316	-0.5091	0.0563	-0.2976	-2.0084	-0.1966	-0.9242	0.028	-2.6337	0.6296	-0.4245	0.4277	-1.5474	-0.1517	-0.1216	0.0634	-0.282	0.3017	1.4644	0.5235	0.423	-0.6288	0.4601	0.9634	0.0196	0.171	1.6766	-0.0305	-1.3451	-1.0881	0.0253	-0.7558	-0.127	-0.2193	0.2056	0.1789	0.9143	0.2987	1.5311	1.9634	3.3167	0.6344	-0.575	0.3454	-0.2799	0.0172	0.9261	0.3567	1.1706	0.956	-0.945	0.9693	-0.2168	-0.0422	-0.6155	-0.0408	3.2835	0.9747	0.5209	-0.1555	0.4722	0.3548	-0.0389	-0.4617	-3.4068	0.2264	-0.009	2.1356	-0.0184	0.7385	-0.4565	1.7581	0.5998	1.5779	1.091	0.3141	-0.514	0.4941	-1.9341	0.3387	-0.0974	1.8478	0.8059	-1.2231	1.037	-0.6629	-1.2351	0.7293	1.4129	0.9926	0.0298	0.1975	0.6306	2.3478	0.9652	-1.0383	2.4375	0.5542	0.0468	-0.6516	0.4466	1.0121	0.0148	0.5138	-0.0031	0.4665	-1.2173	0.9638	-1.2358	0.2532	-1.4381	-0.0875	0.1256	1.7869	0.4223	0.6446	0.5055	0.0253	0.3057	-2.7145	0.7774	0.6234	-1.0838	0.2441	2.6402	0.1482	-0.1495	0.1812	1.8011	-1.2463	0.1546	-0.416	-0.0579	0.6492	3.1452	0.6845	-0.6303	0.4313	1.2251	0.2598	0.4757	1.0643	-0.0082	-0.6648	-0.3679	0.6465	-0.9008	0.1903	0.0683	0.3236	-0.6898	0.3124	1.2706	3.1049	0.9467	-0.1108	0.9138	-0.127	0.0675	1.118	1.1629	0.6048	-0.1946	3.4109	0.0933	0.1517	-0.4213	0.2927	0.2613	-0.0114	-1.7975	-0.268	0.6668	-0.8134	-0.8055	0.1607	-0.3066	-0.0152	1.4803	3.2943	0.067	-0.2527	0.2905	0.5417	-0.1494	-0.8517	-1.4634	0.886	0.8094	0.9142	0.2902	0.9411	-0.0526	-0.2596	0.0122	0.8038	0.6996	0.4119	-0.4944	1.5195	-0.3872	-0.5354	0.5939	-0.0694	0.6532	0.659	0.027	0.4834	-0.1611	0.659	0.1509	0.365	0.005	-0.1763	0.0748	0.2192	-5.5673	-0.4276	-1.0818	0.2912	-0.8695	0.6166	-0.2177	0.1767	0.7203	-0.6035	-1.8513	-0.1929	-0.3729	0.2346	-1.318	0.0552	-0.1663	-0.9054	-0.4275	-0.0404	-0.1083	0.2547	0.2101	0.238	0.5053	-0.251	-0.704	-0.3634	-0.3173	-0.5762	-0.1172	0.2857	-0.8061	-1.062	-0.0263	-0.3515	-0.6031	-0.1247	-0.4304	2.2073	-0.939	-0.3578	0.4899	0.081	-0.0398	-0.0912	-0.5704	-0.0082	-0.7859	-0.4129	-1.5929	0.4507	-0.2836	-0.6329	-0.7256	-0.7201	0.1053	-1.5655	-0.1958	0.3398	-0.18	0.1036	-0.903	0.4212	0.0451	-0.7658	0.2083	-0.1764	0.5163	0.3007	0.0093	0.3702	-0.6263	-0.2186	-0.3121	-0.0045	-0.3169	0.0691	-1.2204	0.1064	-0.4671	2.7145	-0.1681	-0.8695	0.1763	-2.1149	-1.038	0.0304	0.7064	-0.1332	-0.6249	0.4622	0.3023	3.1908	-0.634	0.1115	-0.467	0.0359	0.4032	1.475	-0.3726	0.25	1.3468	-0.8735	0.4232	0.801	-0.9882	-0.8566	-0.3259	0.7928	-0.558	-0.5482	-1.0568	1.2745	0.1452	-1.716	-0.2836	-3.4931	0.2169	-0.8655	-0.2618	-0.2938	0.0217	-0.1035	-0.0716	0.1687	0.6583	0.5941	0.2102	-0.5742	-0.0045	-1.7363	0.1514	-0.9078	-0.1584	0.9429	-1.0817	-0.4529	-0.6022	1.2743	-0.3709	0.6566	-1.043	-0.5156	-0.2821	-0.0791	1.3387	-0.6202	0.9599	-0.576	-0.275	-0.213	-0.6796	-0.9323	-0.5624	-0.1795	0.1018	1.8395	0.3079	1.17	-0.0066	-0.4999	-0.2229	0.4448	-0.2482	0.5451	-0.7431	-0.1649	-0.4682	2.1189	0.0284	-2.1109	0.3639	0.4901	0.0267	1.1442	-0.5211	0.3092	-0.1416	1.3241	-3.9681	2.1782	0.6621	-0.9367	0.5026	0.2501	-1.2035	-0.9813	-0.3311	0.2376	-1.1502	0.4294	1.2237	1.3734	-0.2761	0.005	-2.3765	-0.4518	0.0201	1.7311	3.4142	-0.4658	0.3235	0.7969	-0.0435	0.0154	0.0445	0.615	-0.5691	-0.9379	0.3617	0.0533	-2.149	-0.0471	-0.3052	0.2755	-0.716	0.541	-0.2681	0.6542	-0.1639	0.4301	0.0174	-0.069	0.0444	-1.7153	1.0529	-0.5616	0.9023	0.2613	0.6129	-0.5955	1.1468	0.484	0.6062	1.4734	1.8188	1.3278	1.3578	-1.2223	0.8595	-0.675	1.2796	2.7487	0.0352	-0.4914	-0.3183	-0.1563	-0.0634	0.091	0.5807	-0.2562	-0.4325	0.7592	-3.4523	0.3852	0.0192	0.1131	-0.1929	-0.3817	-0.0455	-0.3269	0.2875	0.3976	0.8809	-2.8058	0.3469	0.1632	0.0421	-0.7164	0.1018	-0.3116	-0.3624	0.3087	0.0145	-0.0762	0.2415	0.6205	0.1779	0.4643	0.4822	-0.0265	-0.1733	0.2336	-0.1358	0.4676	-2.5884	0.0951	0.3096	-2.4279	0.6951	0.0644	-0.0231	-0.0932	0.4374	0.7644	0.4591	0.2275	-1.0586	-0.0104	-0.1969	0.2614	0.1953	0.1506	-0.101	-0.4606	0.3448	0.3185	-1.1979	0.3159	-0.1313	0.4926	0.463	-0.0475	0.4751	1.0422	-0.0717	0.5186	0.0405	-0.0355	0.3995	0.0858	0.0873	1.1491	0.4779	-3.0999	1.5975	0.1608	0.0428	0.4223	-0.111	1.0761	0.0508	-0.0892	-0.2743	0.0298	0.2522	-0.0713	0.6575	-1.2597	-0.117	-0.3344	-1.0503	-0.0595	-0.0435	0.5487	0.3647	-0.3081	0.6954	-0.07	0.22	0.3686	0.6356	0.1086	-2.1183	0.0391	0.3366	0.0786	0.9376	0.6272	0.8366	0.1472	-0.0722	0.2151	0.4776	1.5271	0.9215	0.3783	0.4213	-0.6144	-1.2955	-0.0722	0.5003	2.802	0.6075	-0.3065	-1.1073	0.0675	2.4621	-0.65	-0.0633	-7.4882	0.038	-0.2347	-0.0613	1.0178	-1.0147	-0.5108	-0.4697	-0.1544	-0.1273	-1.0718	0.3167	-0.1469	0.3725	1.1408	-0.5271	-0.4438	0.3296	1.266	-2.6182	-0.1403	3.4256	-0.2849	-1.5953	-0.588	-0.0772	-0.0241	-1.0603	-2.6179	-0.2137	-0.3232	-0.2319	0.0099	1.0966	-0.8554	-0.9616	-0.7667	0.063	-0.0499	-0.365	-0.1443	-1.0857	0.375	0.8482	-0.1945	1.1761	-0.6957	-2.2596	-1.2576	0.2666	-0.1992	-0.036	0.7097	-0.6525	-0.4224	-0.887	1.2461	0.0754	-1.2137	-2.0396	-0.2006	0.2184	0.3117	-0.2712	0.857	-0.0923	0.4201	0.1503	0.5943	-0.0249	-0.6829	-0.5078	0.6244	1.3489	-0.4675	-1.0645	0.628	0.3903	0.0445	-0.5512	-0.7541	-0.3393	0.2636	0.6158	0.4697	-0.4858	-0.9978	-0.0056	1.0054	2.0452	0.1397	0.9032	-0.7351	0.9795	-0.0642	-0.154	0.5321	-0.2376	-0.466	0.5877	-0.8024	0.008	1.6117	0.1388	-2.7308	0.1586	-0.6903	-1.0659	-0.0105	0.2259	0.0705	-0.6018	-0.1126	-0.249	-1.3434	0.1313	-1.1679	-0.7215	0.5078	1.3032	0.347	1.12	0.623	0.729	-0.4169	-2.0206	-0.2882	-1.3357	0.4927	-0.515	0.2559	-0.7636	0.4712	-1.657	-1.0543	-2.2863	0.1613	-1.0175	0.043	-1.2726	-1.5251	0.8226	0.2694	1.2162	-0.5469	0.4807	0.033	-3.1709	1.7807	0.0999	0.5832	0.2659	-0.0532	0.7858	-0.2838	-0.3216	0.1796	-0.0699	-0.6036	-0.3042	-1.8686	-0.5052	0.8652	0.6676	0.2717	-0.6588	0.1934	1.3217	0.9126	4.0994	0.7011	0.6052	1.6452	-0.0356	-0.2323	0.2615	-0.6748	0.4323	-0.061	0.4979	0.1289	0.8099	0.13	-0.4518	-0.0974	-0.3364	0.0939	0.9312	0.4409	0.2061	-0.7895	1.9631	-2.1398	0.8714	1.3503	0.2879	2.0759	0.0225	0.1404	0.2119	0.4246	0.0711	-2.0531	0.4643	0.17	-0.3405	1.9852	-1.3292	0.446	0.0282	0.2528	0.4397	-1.1454	-0.7681	-0.2443	1.0635	0.3078	-0.586	0.4298	0.7094	0.7451	-0.0276	0.4001	1.2566	0.1695	0.313	1.4777	0.9108	-0.0222	-0.124	0.4014	-0.2002	0.5958	0.3658	0.3749	0.4297	1.5474	0.8874	-0.1134	0.3421	0.7107	0.8671	0.0833	0.053	0.195	0.017	-0.2014	-1.192	-0.0125	0.0418	0.258	1.276	1.0768	1.4318	-3.444	-0.542	-0.3375	-0.2117	0.2303	1.395	1.5368	0.6567	0.363	-0.3091	0.0045	-1.7447	0.7292	1.5663	0.898	-0.0632	0.0892	1.484	1.5147	0.1552	0.4598	0.0432	0.5226	0.9455	-0.5405	0.0309	2.2442	0.1497	-0.2262	-0.1192	0.4046	0.3304	0.6973	0.1037	0.4289	0.1126	-0.7823	-0.342	0.0135	0.1135	-3.7399	0.8718	-0.8388	-0.1284	-0.2152	0.4876	-0.4231	0.4327	0.7738	0.6669	0.1394	0.4667	-0.0062	-0.8987	-0.1777	0.5286	-0.1169	-0.714	0.0697	0.2464	-0.0046	-2.0732	0.9447	2.2942	-0.0347	-1.1283	0.1356	0.0548	-0.2824	0.1061	-1.3679	-0.4484	-0.7427	1.1123	0.3509	-0.1509	0.8611	1.0833	0.7919	0.6225	-0.5138	0.2104	1.4395	0.0098	0.0896	0.9648	0.81	-0.0816	0.5389	1.0098	1.4271	0.1841	0.0551	0.1846	-0.3357	-0.3703	0.4322	3.1932	0.3254	-1.1744	-0.2556	-0.0427	-0.8646	-0.3755	-0.3063	-0.45	0.046	-0.9349	0.1916	0.1858	-1.3389	0.7944	0.2819	0.4062	-0.3252	-0.7198	-1.3164	0.0796	-0.2266	0.2856	-0.3445	-2.6603	-1.2756	0.845	0.1575	0.1997	-1.3591	-0.0403	-0.4218	0.4279	-3.4118	1.3928	0.205	0.0228	0.0732	-0.0323	-2.5259	0.5163	-0.3011	0.2046	0.8428	0.5825	-0.6537	0.333	0.4257	-0.4158	0.7206	-0.249	-0.6252	0.1105	-1.5177	-0.2863	-0.345	-0.1651	-5.6337	0.4052	0.3698	0.0345	-0.8101	-0.3532	0.5544	1.3835	-0.3257	-0.7635	0.2565	0.4912	-0.0272	-1.7654	0.4002	-0.378	0.5748	1.3589	-1.4167	0.489	0.6192	-2.0647	-0.8342	-1.2077	0.2371	-0.8139	0.3227	-0.0653	-0.3135	0.624	-0.0507	0.3185	-0.1159	-0.133	-0.9886	-0.1638	-0.087	-0.4338	0.6369	1.4319	-0.1182	3.4968	-0.2081	0.1518	0.5187	-0.033	-0.0097	-0.5684	0.1486	0.4637	-0.0178	4.4753	0.5396	-0.3908	-1.3339	0.1229	-1.9984	0.8977	-0.4501	0.438	0.4162	-1.477	0.3962	-0.0819	-0.0193	-1.7809	0.7849	-0.3861	0.1758	-0.2839	-0.1519	0.8046	-0.2346	-2.7985	0.2241	-0.1008	0.957	-0.295	-0.8348	-0.2775	-0.9	-0.5429	0.2952	-1.4734	-0.1007	-0.1262	-1.1243	0.7135	-0.7218	0.2648	-0.927	0.5789	-0.0606	-1.1548	0.0809	-0.3619	-2.0186	1.0128	0.7963	-0.0759	1.0533	0.4192	0.051	-0.5231	-0.1569	-0.753	-0.5138	-0.5953	0.2794	0.6582	-1.0553	2.2896	4.9105	1.0194	1.2785	0.1008	0.6218	-0.0003	0.4507	0.305	0.9435	0.0304	-0.1465	-1.8325	0.9247	-0.0655	-2.116	-0.2038	0.6789	0.1496	-0.5545	-0.5365	0.6758	0.4031	-0.5642	-2.0457	0.1164	0.8773	-0.4508	-0.1421	-0.1634	-0.1454	0.1686	-0.1379	-0.1197	0.1814	0.2609	-1.2055	0.4183	0.5753	0.1414	1.3919	-1.029	-0.496	-0.5084	-0.2509	-0.9283	0.2423	-0.5337	0.8443	0.3403	-0.0574	0.1312	-0.8934	0.5707	-0.1229	1.1076	-0.6702	0.0694	-0.5965	0.0815	0.2283	-0.2245	0.9486	-0.0481	-0.2411	-0.4167	-0.2451	-0.4103	-0.3504	0.0731	0.1333	0.4667	-1.0989	0.1453	-0.4444	0.5831	0.0272	1.2777	-0.4353	0.1438	0.3777	-0.4039	-0.8255	0.9924	0.6285	-0.0353	0.0648	-0.3611	-0.0631	-0.4245	0.22	0.8175	0.0409	0.709	-0.797	-1.6116	-1.904	0.1461	-0.6652	0.0695	2.5144	0.1759	0.421	-0.0729	-0.3307	1.2572	1.9894	0.2394	0.0847	0.5675	1.1643	0.3108	-0.1908	-0.3216	0.5776	-0.0992	-0.2558	-0.5679	3.417	-0.4487	0.2867	0.2088	0.0113	0.0916	-0.1251	-0.2137	-3.4409	3.0988	0.112	0.5621	0.0689	0.8955	-0.3112	-0.1409	4.1548	-1.5645	-0.6782	0.2986	-0.8469	0.5816	0.5721	0.3477	0.4305	1.2803	0.4582	-0.6077	0.7689	2.5183	-1.1935	0.9881	-0.4369	-1.8808	1.4927	0.2474	-1.0634	0.6905	0.1029	0.1245	1.5598	3.3677	-0.3918	0.1161	2.8707	2.6768	-0.13	0.09	1.6508	0.5602	0.2559	3.3595	0.7516	2.198	0.2598	-0.7382	0.288	0.2347	-0.1271	-0.4362	-1.0866	0.9294	0.5217	-1.1731	-0.467	-0.2841	1.8945	0.328	-0.0927	2.1184	-0.4377	0.2027	1.2031	0.2485	-0.7189	-0.4207	-0.9066	-0.1975	0.4393	-0.0275	0.8673	2.8833	1.744	-0.586	0.7001	-2.5057
571_6-week	2.5016	-0.2683	0.8974	2.5449	2.023	0.3753	0.2485	-0.2953	0.4138	-0.083	-0.6427	0.8034	-0.225	-0.251	-0.2368	-0.1161	0.2376	-0.3566	0.47	0.7353	-0.7212	0.8493	2.146	0.7603	1.9845	-0.6963	0.7438	1.017	0.1969	1.9557	-0.0794	-0.1164	3.8734	0.1154	1.5373	2.9544	2.875	0.2443	0.3039	-0.1164	2.6533	1.6248	1.3337	0.2377	0.7729	0.7839	1.8707	4.1399	0.5865	0.9833	0.7281	3.2265	2.7637	2.3639	0.0156	-0.3949	-0.1734	2.5164	2.8543	0.9351	1.8729	-0.0204	2.862	0.1067	1.6963	0.5944	0.3581	-0.5436	0.7106	-0.2644	0.0162	0.0973	2.3231	1.4426	0.4937	3.0859	0.8666	3.1952	-0.2535	-0.8783	2.2239	1.1612	0.872	0.1905	0.5504	2.5683	-0.6637	0.5963	2.63	-0.2373	0.7411	2.0901	0.8679	1.1071	3.1763	0.1264	2.1768	0.3145	1.596	-1.1968	1.8703	2.5219	0.1783	1.7266	0.8266	0.3937	6.6449	-0.0049	0.0956	-1.1063	0.5776	0.4727	3.6536	1.7139	0.282	1.1471	-0.7796	0.7528	-2.6574	1.5162	1.002	0.7842	0.6576	0.3552	0.9835	2.0957	2.4068	2.4655	3.9955	-0.6494	0.4782	0.4628	-0.6878	3.1318	2.9977	0.6282	0.8466	2.1431	0.3822	0.4612	0.1722	0.1342	2.5056	-0.0857	0.7967	2.9055	-0.8934	1.5756	0.4594	1.6844	-0.7729	-0.3504	-0.2392	7.1012	-0.0436	1.2899	4.6606	1.8882	1.5653	0.7829	0.2067	-0.0081	-0.1355	0.8512	-0.1988	-0.3103	-1.043	0.1451	3.6933	2.0932	5.2151	1.1801	1.5697	-0.2549	-0.2708	4.5777	0.1659	0.7592	0.8044	0.1245	5.4766	0.5075	1.0977	0.5097	2.5037	-0.0083	0.478	-0.3353	0.385	0.0318	0.1339	-0.7578	1.1464	1.0359	-0.6438	1.3372	1.3897	0.981	1.0603	0.0287	1.1395	2.2907	2.03	0.3024	0.376	0.2291	1.209	0.1981	0.928	0.1492	0.7676	-0.8013	-0.1562	-1.3087	0.4182	0.6302	1.4912	2.679	0.515	0.6214	1.0897	0.3823	2.0545	0.264	1.8028	-1.2773	0.3191	0.0836	-0.6414	-0.7777	2.1346	2.4361	0.4342	0.5316	0.7189	0.5313	5.0577	0.325	0.6217	2.2692	1.7256	0.4856	1.2631	0.5648	1.2347	-1.0841	-0.0064	1.4645	2.8896	0.4533	0.7939	1.1814	1.2613	0.7234	0.7169	4.4543	-0.1638	-0.5255	1.7634	4.4036	0.3112	0.5562	0.3142	1.4709	0.029	0.6279	0.6766	0.4068	0.6699	-0.1401	0.5073	1.005	1.2	0.7104	0.1127	1.078	-0.8195	1.29	1.9497	2.1482	0.0423	3.0739	1.0423	2.4428	0.8389	-0.0189	0.7569	0.8981	1.4752	0.6889	2.4805	0.0491	0.5967	0.0364	1.3975	-0.2159	-0.1663	0.0622	1.2382	0.4457	-0.2366	-0.062	0.0885	0.3768	-0.7783	1.9889	0.4923	0.3221	-0.0605	0.9637	0.4734	0.5333	0.5809	0.8257	2.0545	0.739	0.4422	0.4595	0.9452	-0.2621	-0.5626	2.2985	-0.0953	0.9093	-0.3024	0.1345	-0.3473	0.0221	0.9879	0.8133	0.4909	0.0986	1.4679	0.7636	-0.3667	0.2737	1.6921	-0.1348	0.0398	-0.1023	0.4148	0.1014	1.1352	-0.5297	0.517	1.6691	0.7038	1.4095	0.2321	1.4254	0.8372	1.6505	0.1933	0.5312	0.8251	-0.1602	-1.1508	0.6398	0.4693	2.6637	0.549	0.7171	2.6469	-0.0868	1.0165	0.6977	0.4996	0.2299	0.9282	0.232	0.4503	-0.223	-0.3554	0.2471	1.0459	0.2492	1.0277	1.2194	1.3498	1.9387	-0.6735	-4.2026	-1.529	0.8605	0.5008	0.0381	1.0734	0.3151	-0.6916	0.7141	0.2565	0.436	2.0466	-0.0351	0.6288	0.9476	0.0596	1.9518	-0.4116	0.1759	0.3901	1.5795	-1.0661	-0.8273	0.6674	-0.0695	3.8697	0.8675	-1.4148	0.7228	-0.337	0.1384	-0.1307	1.1806	0.4006	-0.287	-0.1732	0.6557	0.4616	-0.1284	-0.8022	0.4603	-5.8868	2.1877	2.113	0.8705	0.4836	0.0785	1.9788	0.6405	0.5866	-0.5896	0.8993	1.9315	1.9387	2.3933	1.1604	0.61	-0.7749	0.3464	-0.4331	0.008	0.4933	-0.903	1.0841	1.7378	0.9352	2.5817	0.4064	1.9657	-0.209	0.946	0.7073	0.2936	3.2109	0.0565	2.6473	-0.1754	0.1484	2.0355	-0.2875	0.3268	0.3701	0.9117	2.2906	0.3693	1.84	2.1692	0.4722	3.2602	-0.9651	0.5938	1.4304	-0.2208	2.0512	-0.9056	0.0148	0.1072	2.8289	0.6835	0.3003	2.0327	2.899	1.9286	3.0178	1.0992	-0.1547	0.2112	0.8402	0.7018	1.2026	-0.2099	4.2396	2.279	1.4344	-0.335	-0.8237	2.3209	-0.5742	2.4821	2.4247	4.0592	3.0961	0.6812	-0.3512	0.8459	2.7656	4.1631	0.221	0.2563	0.6745	2.2538	0.6381	0.9126	0.2626	4.3748	-0.6526	0.612	1.4326	-0.2465	3.2491	-0.3248	2.5732	0.1201	0.5841	3.3165	-1.2364	1.6824	0.1326	-1.6244	3.1043	3.6772	0.1228	1.2543	-0.0452	5.2493	3.9876	3.0318	1.503	-0.8982	-0.5996	-0.0671	3.6175	0.229	0.6128	1.3307	0.4315	1.1599	0.9062	0.7756	0.3832	0.0325	0.9189	-0.2579	0.3138	0.0263	0.5868	1.3133	3.567	-0.1396	-0.7245	1.435	0.1706	2.1048	0.8715	1.4158	0.8436	-0.5145	2.9938	0.7487	-0.7165	1.5899	-0.243	5.0635	0.045	3.8273	-0.0311	0.6285	2.2646	1.4342	0.2141	1.5039	-0.087	1.2624	0.5261	-0.006	0.5624	0.2522	1.9041	2.5707	-1.2933	3.6123	3.4741	0.5424	0.9465	0.5461	3.2694	-0.0562	0.8704	0.3234	0.2307	1.8773	0.8703	1.711	1.5619	1.1195	0.6072	0.1866	1.6456	-0.1117	0.7093	-0.6788	0.0976	1.6968	1.1357	-1.1071	0.3947	-0.0439	-1.1482	0.2203	1.422	-0.4849	2.2951	-2.3001	0.4078	-0.1521	-0.2454	0.1783	4.3179	2.9989	0.926	1.5434	1.4169	1.404	0.1394	-0.3043	-0.3762	0.5994	1.5813	-0.0482	1.3319	0.3375	2.0311	0.6143	1.6125	2.8819	0.1975	1.0151	1.0128	0.3867	0.2026	0.741	-0.1379	-0.7709	3.5715	-0.0543	0.6922	1.5853	2.9045	-0.9981	0.0884	0.6031	-1.0065	-0.401	2.8251	1.6489	0.9374	0.3625	-0.8994	0.5797	-1.568	1.2039	-1.4535	0.4692	-1.1869	0.3564	4.1201	-0.7641	-0.1256	1.2369	0.6018	-0.0287	0.6474	-1.568	0.9681	0.6097	0.9304	0.409	1.908	3.8804	0.4615	2.788	0.752	-1.0109	0.0726	-0.5678	1.1009	0.5973	1.0749	1.1797	-0.1692	-1.2039	0.1523	-0.1358	-0.0086	0.5426	0.2126	2.8971	4.9621	1.526	0.1014	1.0167	-0.4185	-0.5129	0.3207	0.7036	-0.1494	0.1206	-0.457	-0.7217	0.1262	0.4237	0.559	0.8954	-0.3876	-0.2664	3.5092	0.2092	0.7263	0.5692	1.175	-0.7504	-0.186	0.3608	0.6451	2.4286	-0.2243	0.4307	0.2867	0.641	-0.2212	0.0054	1.0553	0.2757	0.3688	0.6041	0.433	-0.0307	0.0712	1.0029	-0.5898	-1.072	0.7673	-0.1714	-0.3341	-0.3684	0.6834	0.088	-0.5869	0.3932	1.646	-0.1108	1.4148	0.6167	0.8862	0.1101	-0.3776	0.3548	2.8641	-0.0099	1.9991	-0.2951	-0.1035	0.1428	2.6698	-0.5203	0.1312	-0.3021	3.847	-1.907	1.1274	-0.2038	1.4705	0.7873	0.3239	0.2464	-1.0588	0.5647	0.3387	1.656	1.2571	0.2128	-0.2878	0.7497	2.166	0.2938	6.5021	0.8051	0.6731	0.315	1.6063	1.4608	1.8777	1.5481	0.0212	2.556	-0.4068	-0.1736	-0.0351	-2.4234	1.1336	-1.209	0.065	2.5647	0.6783	0.6984	2.7769	0.7701	2.1153	1.3681	0.2198	2.4836	0.8099	1.468	-0.4449	-0.8899	0.4055	-0.3972	0.1174	1.2641	2.2924	0.7035	-0.4078	1.4562	-1.8937	-0.4196	0.7959	0.1176	0.5161	2.2262	0.6758	3.0772	-1.195	-2.3644	2.0833	1.2918	1.0072	1.544	3.3422	2.9141	-0.1973	-0.3584	0.6042	2.7245	-0.2862	1.9128	2.4748	0.4757	4.2326	0.0381	-0.2826	-1.388	0.8311	2.3123	0.7844	-0.0287	1.3451	-0.5852	3.104	-0.025	2.9549	1.4475	4.4716	0.5524	2.0438	0.3635	2.1225	-0.5901	-0.1649	0.5496	0.5867	4.5881	-0.2526	-0.6162	0.322	-0.2645	2.4031	0.8166	-0.8869	0.6358	0.1917	-0.4909	1.2712	0.6428	3.3607	-0.5591	3.2569	2.0444	-0.6069	2.2424	2.7249	0.7183	3.2067	3.1785	1.9614	3.8521	1.5972	-0.1458	1.2996	0.7087	1.193	0.5552	-0.4137	1.6413	1.0068	0.067	-0.1171	2.0718	0.3003	0.6813	0.9234	3.3501	-0.25	0.0727	-2.0993	1.8562	0.4181	0.7424	1.137	1.0595	0.8733	2.3683	2.4912	1.9826	0.6758	-0.0699	4.711	-0.3189	-0.6691	0.1759	1.5414	0.0297	0.9973	2.9449	0.1443	-0.2945	0.5244	0.4585	-1.3931	-0.944	-0.6877	1.2421	-0.4504	0.3966	0.9438	1.0732	0.5322	1.0107	2.9654	2.1572	0.321	0.4257	3.8342	0.3337	2.1499	3.3203	1.1288	2.3232	-0.1107	0.0818	1.6476	1.2445	-0.3389	5.5062	4.142	-0.4094	1.1379	3.5934	0.1156	3.6991	1.8008	0.7077	0.4854	1.1963	1.3955	2.9258	2.1315	0.3628	-0.1476	2.0682	1.0385	0.3318	1.106	0.7837	-0.0066	0.4681	2.0819	0.1852	-0.0516	0.5192	-0.6228	-0.94	0.3313	-0.2115	2.2727	0.9446	-0.3637	0.5246	-0.1267	0.9345	3.1496	-0.6967	-2.3941	0.6875	-0.1302	0.1288	3.7449	-0.8095	-0.5616	0.4438	2.5819	2.8627	1.0888	0.0453	0.5454	2.0494	0.3903	1.2405	0.5703	1.8465	1.6514	3.5989	0.1479	1.08	1.8349	0.0301	0.5668	0.4607	-0.7308	-2.4144	1.3411	-0.9085	1.8833	2.2778	-0.023	-0.0285	2.877	0.8748	-0.065	0.2748	-0.4155	-0.1631	0.0095	0.006	-0.2349	-0.1147	-0.2116	0.3024	1.5932	1.131	-0.4808	3.3899	-1.8587	0.3245	-1.0244	0.2527	0.3155	0.0298	0.9435	-0.0434	-0.6717	0.6006	1.0618	0.4045	0.5504	-1.6491	0.9131	-0.3967	1.096	-1.0079	1.452	1.2748	0.254	3.308	1.4586	0.7631	1.8698	2.0832	1.6247	0.4148	0.0887	-0.325	3.4188	2.0265	0.8429	-0.4504	-0.3418	0.6375	1.2237	3.3714	0.3648	0.6347	0.3246	1.9499	0.4421	2.1153	0.2277	0.3718	-0.6177	0.8696	0.6876	1.6525	0.0474	0.8146	-0.7922	1.1376	-3.7287	0.9559	1.5702	0.4217	-0.0378	0.1278	2.6495	1.4262	3.0054	1.2621	-0.5559	0.291	-2.3856	1.262	1.1177	0.3963	0.8298	0.8383	3.0765	2.0789	3.4617	0.2974	-0.799	1.4297	-0.1093	0.3085	1.0312	-0.2367	0.3574	-0.0126	2.6316	1.7876	0.9452	0.4511	0.0824	1.1819	0.5204	1.0237	1.2916	0.0971	1.1859	-0.1734	-2.4403	0.7829	0.2446	1.5515	2.2377	0.1656	2.3844	0.4988	2.2779	2.2431	2.025	1.894	2.0125	1.4649	0.3193	-0.4743	0.2422	1.3001	0.1039	1.7843	1.9632	0.3745	1.4357	0.6124	1.4699	-0.6059	-0.9878	1.8508	0.0315	1.7739	0.7542	-4.299	3.4283	0.4728	0.1277	0.0687	3.4362	1.1015	2.2637	1.3357	-2.0892	-0.2972	1.4931	-0.2364	0.756	0.509	-2.5104	0.8831	-0.0397	-0.0177	0.3168	0.3599	0.0176	1.4409	0.6298	-0.4655	0.0571	0.6554	0.6422	2.6034	4.6032	2.5005	0.4286	1.7046	1.3585	-0.4607	1.8743	0.7042	3.4375	1.8264	1.336	1.1194	0.7549	1.4127	-1.3234	2.2825	0.3449	0.2369	2.8975	-0.5856	0.9277	0.0477	0.0269	0.4577	0.6434	-0.285	2.2061	0.3952	0.5349	-1.2715	0.5159	2.192	0.4062	3.7018	-0.148	-0.8873	2.2606	0.1505	0.6461	0.6539	-0.2372	2.5361	2.4259	-0.4188	-1.1689	2.321	3.6524	-0.9609	3.3976	2.4686	0.2874	0.5621	-0.5396	1.8706	3.7311	-0.1657	2.7389	1.0506	1.2717	2.8108	-0.1204	-0.4688	-1.5129	0.1958	1.4568	-0.0201	-0.1334	0.2166	0.4456	3.2552	2.5164	0.1744	1.374	-0.2328	-0.8144	-0.1139	-0.3748	1.6441	5.6961	-0.2118	0.1874	2.4654	1.3616	2.8733	0.2524	2.7019	-0.2571	-0.2548	-1.0481	3.0603	0.0185	0.1805	0.2761	-0.0482	-0.0115	-4.1697	3.9206	3.0758	1.5284	-0.1893	1.1998	-0.1115	-0.776	1.3718	0.4343	0.0874	0.0563	2.5637	1.3807	5.9237	-0.5639	0.3584	0.4366	-0.139	-0.5203	-0.6847	-0.7424	-1.4318	2.3295	-0.4762	-0.1873	2.6695	-0.0799	-1.3241	1.6748	1.9626	1.0449	-1.8103	-0.8833	0.4246	-1.1295	0.0914	2.9751	0.3131	-0.6532	0.1947	2.1942	-0.3296	-0.6688	0.1961	1.29	0.4705	2.666	0.1887	-0.7436	-0.5989	-0.0942	0.6723	-1.2064	-0.8119	1.4375	0.2758	1.5037	0.7807	-0.9309	1.0177	3.5597	-0.4384	3.6554	1.9972	-0.373	0.679	0.1755	-0.0426	2.2346	-1.2389	0.3419	2.683	0.5505	-0.3954	0.0287	0.1639	-0.7867	0.7997	-0.5722	-0.0242	-0.9691	5.6275	-1.9064	0.381	0.0719	0.6752	-0.888	-0.4263	0.0404	1.5958	-0.4752	-0.011	-3.1315	1.1295	0.094	1.5209	1.5094	1.6188	-0.2014	0.2859	0.1328	3.6957	2.2817	2.6863	0.158	0.37	0.0209	-0.007	-0.271	-0.3946	0.2856	-2.7064	0.2131	0.0501	-0.174	0.0685	-0.0685	1.2419	0.3956	1.072	-0.4771	0.5693	0.7386	0.5257	-0.3887	-1.2643	-0.1376	3.3552	-0.2731	0.9003	0.3124	0.7016	4.0092	-0.4232	-1.7662	0.3667	-0.7904	-0.0718	0.7052	2.0008	0.6516	0.2566	-1.4729	-0.6667	0.002	1.7826	-1.2158	3.1749	0.2149	-0.4598	0.4465	1.1511	-0.2129	1.335	0.0199	0.388	-1.1386	2.3883	0.5104	0.1267	0.3345	0.0466	0.5071	-0.0129	-0.733	0.5473	0.6551	0.0721	-0.6491	1.6685	2.762	0.1268	-0.2443	0.6273	0.5681	-0.2853	-0.1277	-0.3286	-0.1111	0.2135	0.1	-0.2328	0.0074	-0.3428	-0.4305	0.6271	-0.373	0.3897	-0.2346	-0.1094	2.3377	0.2759	-0.1768	0.6857	-0.2517	-0.1092	0.6352	-0.0822	8.5242	0.1377	0.2531	0.8678	0.5856	-0.187	-0.511	0.0405	0.4673	0.1795	0.5572	-0.2599	-0.1981	-0.0649	-0.1698	1.3254	0.473	0.3743	-0.5245	0.0419	-0.1627	0.2484	-0.1987	2.1549	-0.4929	0.9844	-0.2445	0.9916	-0.1732	-0.7374	-0.4972	0.8194	1.6549	1.5953	-0.5612	2.7961	0.9558	0.0633	-0.3715	-0.2729	-0.3328	-0.5394	-0.689	0.1897	0.3066	0.3213	-1.0101	0.3607	-0.443	0.5056	1.6901	-0.2771	1.1348	2.0844	0.7318	-0.0154	0.9129	0.8543	-0.0551	0.17	0.349	1.7424	0.9246	0.4502	-0.1108	0.6178	0.5578	0.1681	1.5522	-0.5459	3.0249	5.1055	-1.316	1.9571	-0.9137	-0.0979	0.3385	-2.4128	0.2428	0.3672	-1.1789	1.0704	-0.5923	1.1405	1.2012	3.6601	0.7323	0.0949	1.0289	-0.2003	0.3651	3.5855	0.2614	0.9655	3.6722	0.3345	1.6825	0.578	0.3457	-0.0843	0.5378	3.6312	-0.9834	-0.5373	1.4289	1.5248	0.7818	0.7633	0.3418	-0.9706	-0.9261	1.1706	-0.3555	0.5756	1.713	-2.4307	0.1703	-0.8922	0.8519	-1.5669	-0.3629	-0.4214	0.4737	-0.5846	0.4728	0.3709	0.2362	-0.47	0.6593	2.4787	1.7938	0.0934	1.2706	0.7461	0.9508	1.3791	0.1911	3.7094	0.3414	-0.1832	0.1363	1.4744	1.749	0.2761	-0.2946	0.4712	-0.1339	0.8269	1.3939	2.258	3.0255	1.802	1.3234	1.1668	0.0298	0.6241	0.1742	1.9443	0.9835	2.7559	0.3377	-0.3588	2.4169	1.9028	0.0442	-0.8124	0.0609	4.5618	2.1071	2.9664	1.2898	1.3041	-0.301	2.5248	-1.7564	-0.3204	-1.7404	2.8646	2.6567	0.4285	1.2147	1.7112	3.551	-0.5387	2.8839	0.8155	1.1465	0.2687	0.8119	-4.3788	0.6003	0.1344	-1.7657	1.2067	0.3855	2.5665	-0.4457	-3.0437	-0.6164	0.9081	0.6594	-0.0451	0.4559	-0.4083	2.7382	-0.1415	-1.1885	0.8163	0.1674	0.1013	0.6665	-0.2163	1.0211	0.5554	1.1641	0.3378	0.4204	1.5947	2.0917	-0.8793	-0.2982	-0.6505	0.1457	1.6046	1.8901	1.2147	2.5928	1.0458	0.2414	1.4741	-4.3935	1.9803	0.3207	0.1419	0.48	3.376	0.1937	-0.0529	-0.907	2.196	0.2101	0.8547	0.5972	-0.3069	-0.4688	4.1963	1.1505	-1.1694	0.4819	1.662	2.1496	0.1595	2.0724	0.0738	1.3096	1.1417	-1.2919	0.0564	0.1404	0.2021	1.1419	-0.4804	-1.5651	1.8223	4.0887	-0.3498	0.1222	0.9193	0.5544	0.4983	1.2509	1.4795	-0.143	0.6896	-1.5274	0.2007	-0.0472	1.5471	1.8859	0.9071	0.8752	-1.0866	0.4322	1.3207	0.404	1.4591	0.5941	0.8163	0.349	1.8157	4.7874	0.5532	-0.2858	-0.1419	1.7192	0.9916	-1.8693	-3.0678	-0.2079	0.3729	0.8551	-0.6255	-1.2095	0.3285	0.3151	0.7046	-0.0584	0.8141	0.4878	-1.1338	1.6546	-0.4784	0.4243	-0.2022	-0.2482	-0.751	1.4026	1.7582	1.5779	0.5068	0.997	1.1349	1.4642	-0.3103	-0.6719	1.0333	0.4045	-0.7915	-1.9456	-1.2129	-0.5896	0.1601	0.0207	-0.2438	0.344	-0.2659	-0.3119	0.1433	0.1688	-0.3641	0.179	0.3451	-0.146	-0.5713	0.2252	-0.5513	0.317	0.2347	-0.471	1.0349	-1.2638	-0.4129	0.4628	0.6723	0.2766	1.3101	-1.8787	-0.0835	-0.1396	-0.1059	0.1382	-0.1854	2.1986	0.1242	0.4851	0.2755	-0.5474	-0.2923	-0.1267	-0.7897	2.8223	0.4595	0.9783	-0.2857	0.0767	-0.0738	0.3331	0.2245	0.516	-5.1377	-1.4652	0.8465	-0.4313	-0.241	0.233	0.1033	1.5536	0.2807	-0.2089	0.0074	-0.1715	0.1471	-0.0474	1.1246	-0.6552	0.3265	0.2413	0.4778	1.3575	0.6881	0.4031	0.3019	0.486	0.2679	-0.534	1.6722	-0.1885	4.5376	3.1172	0.4367	-0.5321	0.3998	-0.182	0.0683	0.4375	-0.133	-0.1427	-0.444	-0.1968	0.4962	-0.8242	1.364	-0.3188	0.2467	-1.2194	1.0388	2.6481	0.6835	0.7606	3.5035	0.7709	1.7825	1.2429	0.8677	0.1556	0.2236	1.4351	-1.5293	-0.2697	0.5236	2.0049	-0.6946	-2.298	1.6552	-1.3971	1.2819	0.8726	-0.2996	1.0087	0.4626	1.453	0.2808	-0.1056	2.0148	1.004	-0.1352	0.7466	0.2005	-0.9151	1.0138	0.3778	0.3253	2.54	0.211	1.1217	1.1259	2.9089	0.2695	1.601	0.2971	1.154	-0.3519	0.0824	1.9294	1.3239	-0.0348	-0.9597	-0.2535	1.1886	-0.5632	0.0131	-0.5439	0.5045	-0.6579	2.6275	0.0028	1.519	-1.2394	-0.268	-0.8651	1.6992	-0.8959	0.8933	0.0519	-0.4379	-0.1177	2.4991	1.4175	-2.3146	0.5552	-0.3109	-0.5127	1.3662	-0.6049	0.4786	1.5573	1.1544	-3.9882	3.676	1.4902	-1.144	2.0277	-0.7263	-0.567	-1.48	1.1557	0.2516	-0.3749	-0.0333	1.9135	1.2984	0.109	2.1182	-0.0435	-0.0366	0.3553	1.7905	2.7334	-0.4873	2.2761	1.9575	0.8699	0.5372	-0.7673	-0.4604	0.3558	0.4361	0.6629	1.0295	-2.0682	-1.2483	0.0513	0.3346	0.4734	0.7644	1.0854	1.1916	0.908	1.9065	-0.6402	1.1229	2.525	0.5766	2.125	-0.3667	2.4531	-0.1702	-1.5461	-1.5092	2.0318	1.471	2.108	2.3918	2.8471	2.63	2.4368	-2.601	2.0909	-0.5019	1.3	2.9843	1.1542	0.1506	-0.0039	0.9185	0.5138	1.1603	0.0852	0.4842	0.0382	0.3618	0.2729	-0.3176	-0.2699	1.3036	1.3976	0.3505	-0.0452	0.8134	-0.5316	-0.1341	2.0868	-2.6612	-0.1503	-0.2345	0.5814	0.3814	0.4644	0.9991	1.0637	1.3553	-0.3465	0.0825	1.0319	0.6507	0.6053	0.4345	1.0533	0.1025	-0.3205	0.1079	-0.4516	0.6424	-3.0064	0.0841	-0.5658	-0.0615	1.2893	-0.2156	-0.7027	-0.4492	0.3839	-0.761	-0.6765	-0.4049	0.8206	0.2737	-0.5161	0.0157	0.2876	0.7886	-0.067	0.1642	0.6316	-0.1652	1.1743	0.2827	-0.0889	-0.7858	-0.2239	-0.1711	-0.3914	0.7531	-0.1978	-0.3275	0.4525	-0.2149	-0.1083	0.1764	0.02	-0.097	-0.1335	-3.2862	-1.1811	0.0519	0.0127	0.9232	-0.2846	0.9279	-0.2836	-0.003	-0.7004	0.0384	0.7067	-0.4854	-0.106	-0.132	-0.0902	-0.9889	0.2356	-0.0464	-0.0065	0.2882	0.1667	-0.4161	-0.4893	-0.2135	0.0915	-0.2456	-0.2338	0.2016	-2.2634	0.002	-0.4096	-0.039	-0.2504	0.3456	-0.1008	-0.1498	-0.5318	-0.4109	0.4962	0.8541	0.7788	-0.1664	-0.1337	0.1105	-0.7093	-1.9909	-0.1056	3.1594	0.4994	-0.7983	-0.3292	0.5347	0.3063	-1.2954	0.083	0.1182	-0.834	0.5042	0.4189	0.3844	2.0395	-0.387	-0.3104	0.2847	0.1805	3.5469	0.2546	0.5928	-0.2824	0.1506	-0.1322	-1.1755	-1.2861	0.5117	-3.3721	0.181	-0.7063	-0.236	-0.9888	0.2459	0.9754	0.3837	0.4132	-2.4329	-0.8128	0.2003	0.5928	-0.2027	0.8421	0.7474	-0.0829	-0.0854	-0.1206	0.8956	-0.6032	1.359	1.293	-0.5444	-0.2666	-0.2213	-1.167	-0.7773	-0.4391	0.8833	0.136	0.619	-0.1642	0.3879	-0.0036	0.0503	0.0634	0.2178	0.2667	1.2421	-0.7627	0.6292	-0.2406	-0.8579	0.6189	0.672	0.544	0.5117	0.1703	0.6055	0.2287	2.2785	-2.357	0.6149	0.4219	-0.6882	0.5367	-0.2017	-1.2442	0.4549	-1.0915	0.5195	-0.2546	0.6822	0.0749	0.8421	-0.5682	0.0082	0.2264	0.6941	0.447	0.2665	-0.0881	-0.6817	-0.3327	0.0227	0.267	-2.3451	-0.3162	-0.2208	-0.1265	-0.0768	-1.0181	0.7894	0.2034	-3.0166	0.1441	-0.5405	2.6072	-0.4406	-0.0236	0.4757	0.464	-0.2837	-0.2598	-0.9649	-0.1263	-1.2057	0.3812	-0.0734	0.3217	0.1637	0.652	3.1609	0.132	0.3135	-1.0263	-0.2035	-0.2809	-0.4204	0.041	0.3288	0.2902	0.8361	2.4998	0.0785	-0.6331	-1.1919	0.3846	-0.4739	0.3353	0.6863	0.1119	0.0073	3.0491	-1.3684	-0.5239	-0.9644	-3.2086	-0.6469	0.5596	-0.4795	1.2002	-1.6407	0.5067	0.3951	0.606	-0.2937	-0.9658	0.4058	0.5624	-0.5706	0.7963	0.9854	1.3764	0.3579	-0.7157	0.0464	1.3713	-1.1347	-0.1738	0.0347	0.0043	0.3315	-0.1287	-0.1568	0.8971	-0.6047	0.5197	-0.2027	0.2843	-0.3669	2.8737	0.1309	-0.4414	-0.187	0.8494	0.4978	0.1952	1.2629	0.5746	-0.11	2.1089	-1.5893	2.9069	0.3208	0.8993	0.7066	1.1947	2.2152	-0.2335	0.5978	-0.0204	-1.9563	0.1091	0.5496	-0.1032	2.1199	0.1958	1.3204	0.7134	0.4583	0.4042	-1.0407	0.2502	1.3023	1.9269	1.7621	-0.1906	0.6932	1.1919	0.3457	1.1063	0.5477	2.0667	0.1629	1.0715	2.704	1.6454	0.3926	1.2645	0.0006	0.1175	1.3662	1.1148	3.2178	1.0556	1.5621	-0.1041	0.266	0.5439	1.5882	1.0058	-0.1972	1.1977	0.225	0.8763	0.4659	0.2104	-0.3412	1.1001	-0.5503	1.2822	2.4507	1.8698	0.7111	1.8815	2.0221	0.0948	1.7168	2.8401	2.8258	0.8696	1.0196	-0.3211	0.2278	-0.6572	0.8817	2.1677	2.2086	0.4866	1.2518	1.0978	2.8054	0.6624	1.4463	1.0031	2.2829	1.4769	-0.3936	-0.2034	2.2568	1.2993	0.0243	1.3593	1.4932	0.9157	0.4699	0.6363	2.2512	0.0303	-1.6187	-0.4278	0.6171	1.6165	1.6135	0.9604	0.2373	0.3384	-0.1768	1.225	-0.8093	0.2733	0.8454	0.8401	1.2622	-0.2837	2.8456	-2.4074	2.2701	2.1391	1.3538	1.0023	0.7573	1.5468	0.4689	-1.0886	2.592	3.7978	0.2731	2.1486	1.7583	3.1547	0.1378	0.318	-1.9307	3.1267	-5.2925	3.2654	-0.3344	3.7261	3.2504	2.6672	1.6884	2.6632	-0.2337	0.381	4.8586	1.4953	1.9472	1.7096	0.9198	1.9395	1.5893	1.9571	2.7174	2.424	2.0065	3.1489	-0.8146	0.9221	0.5947	4.5379	0.7237	0.4156	2.3611	0.7827	0.3127	-0.0649	0.5333	0.6695	-0.0178	0.4522	0.0308	0.5748	-0.3362	0.6442	-0.8846	-0.0766	0.1113	-0.4956	-0.6561	0.2155	0.3579	0.2616	-0.3719	-0.4191	0.2866	0.0193	0.8146	0.7848	-0.1065	0.5288	0.2972	0.81	-2.2139	0.8831	-0.2523	0.5579	0.589	0.674	0.3447	1.8362	1.9782	-0.1157	0.3171	0.1728	0.1083	0.817	0.3975	1.1944	2.1421	-0.4193	-2.0933	0.7141	0.6723	0.2132	1.6421	0.7966	0.1103	0.2684	-2.4122	-0.3459	-0.6393	0.245	0.5598	0.5228	-0.3488	0.1283	1.1627	1.1303	1.2361	0.5288	0.4734	0.7046	0.4185	1.0324	-0.4133	0.5637	0.6255	-3.0719	-0.2788	-0.7633	0.2901	-0.5217	0.4721	1.2459	0.0628	-1.1394	0.7868	1.8132	0.1362	-0.2815	-1.7424	0.4629	0.8071	-0.1453	0.9287	0.114	-0.0129	-1.0477	-0.1222	0.3612	0.5049	-1.4222	0.2678	0.1046	0.3643	0.4988	0.1334	-0.1756	-0.0904	0.0744	0.1287	-0.0558	-1.8775	0.8053	-0.755	0.7654	1.2822	-0.7088	-0.1025	-1.8617	0.4481	-2.467	-0.3827	0.5135	-0.1691	-0.0944	-0.1014	-0.7535	0.8445	-1.2849	0.27	-0.4278	2.122	0.4986	-0.8995	-0.0	-0.1947	1.2888	1.3355	0.6028	0.7492	-0.223	0.3922	-0.5138	0.4677	0.4785	-2.1636	0.7247	-0.9666	0.1691	-0.052	-0.0725	-1.0356	-0.2043	0.53	0.1497	-0.1621	0.6288	-0.1368	0.3857	0.4121	0.2829	0.724	1.0217	0.7524	0.9054	0.4267	1.8961	-0.5209	1.5693	0.7859	-0.2871	1.0487	0.1328	1.1984	-0.427	1.027	-0.3082	0.3389	0.5122	0.2352	-0.4291	-0.632	-0.0807	0.0566	-0.6479	0.1332	-0.9665	1.7387	2.6251	0.2236	1.162	0.3424	1.372	0.0668	1.1041	0.22	-0.2229	0.1922	0.0404	-0.0996	1.3202	1.491	-2.3572	3.9795	1.5687	0.0898	1.5783	-0.7284	1.7414	-2.1754	-0.115	-0.4086	0.9766	-0.7866	-0.0755	1.1182	1.8923	0.2359	0.4453	2.3558	0.1565	1.2841	1.3215	-0.1073	0.1886	0.7077	2.2179	-0.3604	0.0386	-0.0569	1.5559	0.1897	-0.1441	0.4384	0.4794	0.3987	-0.3718	1.1428	-2.2775	1.1596	0.5339	2.1724	0.9599	2.1738	-0.9712	0.1115	1.7079	0.9398	1.3453	0.5757	-0.9269	-0.3622	0.8151	-0.6119	0.6513	0.4158	0.2491	0.9581	0.7424	1.2169	0.1169	1.0077	0.1115	-0.6228	0.8542	0.2195	4.3144	-0.0717	1.1529	1.3679	0.0418	3.2993	1.8203	0.31	0.0848	-3.2056	0.1424	1.9188	-0.3647	0.4618	0.5263	0.7376	0.0785	-0.0908	4.3693	1.297	-0.0266	-0.1788	0.5397	1.8921	0.3483	-1.4466	-3.3903	1.1309	0.4628	2.1911	1.6513	1.4866	1.7102	-0.2096	4.4	-0.899	-0.1412	1.5699	-0.5798	1.3047	2.447	0.0032	2.4041	2.2441	2.4937	2.4454	-0.612	0.6769	2.0833	4.206	-0.6724	0.0362	2.9759	0.7327	1.2492	1.8601	2.5437	-0.7495	3.1197	4.1286	0.4055	1.5999	4.0286	1.833	1.3035	1.0735	3.9521	0.8304	0.3395	4.0517	0.6085	2.4931	-1.5245	0.6892	1.5642	-0.8341	0.5531	-0.3778	1.3113	1.7851	2.219	0.7667	1.8006	2.0891	2.5729	1.6749	-5.8291	3.6302	-2.2369	0.3613	2.5669	0.3494	-0.0771	0.5349	-0.1308	0.2787	0.5503	1.6568	1.5128	3.5883	3.2201	1.1413	1.5942	0.5993
571_Baseline	1.664	-3.14855	-1.06545	0.6057	1.76875	-0.3514	-0.58405	-0.5909	-0.01395	-1.63585	-0.08385	0.6208	0.2455	-0.1242	-3.25015	-3.707	0.5407	-0.80455	0.0878500000000001	1.013	-2.0229	0.78405	3.2159	-0.53525	-0.24665	-0.13645	0.6955	0.33365	0.1145	0.7912	0.61075	-0.1942	3.672	0.0246000000000002	0.23775	3.82535	2.7995	0.3075	-0.1898	-0.1873	1.59795	2.74185	0.60245	0.7753	0.53225	0.0995999999999999	0.221	3.65685	0.4817	0.81315	0.32	3.56995	1.22175	0.69145	-0.6627	-0.73875	-0.3582	2.21755	1.8748	0.46425	0.5342	0.2729	3.00445	-0.0095	1.4566	-0.0346	0.06385	0.5547	0.9904	0.0563	-0.1256	-1.22315	1.9278	1.40685	0.83175	1.4192	-0.3049	3.93065	-0.17105	1.55085	1.0932	1.2335	0.894	-0.07085	0.64015	2.51715	-0.51765	1.04785	3.51075	0.4268	1.0329	1.5393	0.3075	1.40235	2.92665	-0.14475	3.67855	0.24445	1.35945	-2.14335	1.64505	2.8201	-0.14385	1.4307	1.21225	-0.01935	3.12815	-0.1101	-0.8578	-1.1917	0.71425	0.4593	2.4618	1.3458	1.22575	0.2255	0.65615	0.7878	-2.4193	0.78655	0.83375	1.02115	0.5267	0.2477	1.30025	2.02245	1.81095	2.03765	2.50185	0.6677	0.45735	0.4932	-1.4782	1.194	4.01985	-0.01975	0.7069	3.6504	0.5971	0.59785	0.17475	0.29665	3.16075	0.3202	0.7079	2.2549	-0.70255	1.1077	0.75345	1.5801	0.0533500000000001	-0.37825	-0.26215	2.64195	-0.34265	0.9517	4.37325	3.59675	1.22665	0.56575	0.24935	0.2391	0.1134	0.61425	-0.59905	0.2174	-0.8288	0.1621	4.3809	3.17345	3.1297	0.77645	1.2392	-0.36315	-0.1627	4.78825	-0.5987	1.30525	0.37765	0.1033	6.10865	0.1291	1.4936	0.15185	2.25815	0.0503	0.01195	-0.568	0.08005	-0.16495	0.14975	-1.142	0.86385	1.01495	0.44875	1.02395	2.33815	1.0235	0.92685	0.1982	0.526	2.5701	1.17675	0.6406	-0.106	-0.10635	0.9941	0.1345	0.16545	0.4841	0.30585	0.0171	-0.2799	-1.84035	0.0068499999999999	0.72085	0.52355	1.63865	0.41065	0.7231	0.8824	-0.40735	1.67955	0.1402	2.4497	-1.0395	-0.4369	-0.0152999999999999	-0.42635	-0.6312	1.2413	1.6132	0.4354	0.6475	0.52815	0.70725	4.4223	0.425	0.1605	1.5966	1.30265	0.2388	0.93305	0.111	0.8131	-0.99005	0.20485	1.4748	2.14345	0.1487	0.59725	0.71505	0.94805	0.9502	0.43955	4.6927	-0.30815	-0.1729	2.1535	1.6216	-0.3393	0.58255	-1.0874	1.63795	-0.0819	0.2721	0.19235	0.27655	0.35225	0.06435	0.483	0.65865	0.4406	0.4808	0.0037499999999999	-0.3097	-1.1485	0.6632	1.2984	0.9912	0.54745	3.27905	0.90825	1.73735	0.71185	-0.37545	0.62725	0.96045	0.5624	0.2394	1.84155	-0.0735	-0.29545	-0.1913	0.30785	-0.5524	-0.53235	-0.25095	0.6273	0.2676	-0.47495	-0.4512	-0.3929	0.0246	-0.9665	2.9084	0.42705	0.05525	-0.37405	0.50775	0.0909000000000001	0.1408	0.60175	0.19775	0.8239	0.0372	0.52735	0.71845	0.75575	-0.2702	-0.4668	3.6708	-0.26285	0.78915	-0.8206	-0.0087	-0.25225	-0.32625	0.40235	0.59475	0.16025	-0.2577	0.8989	0.5542	-0.64125	-0.12735	1.13785	-0.7034	-0.3674	-0.0961	0.1041	0.0745	0.1342	-0.2882	0.14145	1.07205	0.19555	1.37995	-0.22145	-0.0240999999999999	0.14665	1.39095	0.0247	-0.2761	1.0203	-0.6507	-1.0264	-0.06345	0.05245	1.02695	0.50125	0.6043	2.9798	-0.37375	0.75105	-0.17515	0.50795	0.1975	0.4737	0.1693	0.25045	-1.10345	0.1032	0.05825	0.20795	0.7733	-0.10885	-0.32325	0.85115	0.7183	-0.48545	-5.57025	-1.1427	0.1937	0.33015	0.35645	1.1204	-0.15785	-0.20135	0.22995	0.04495	-0.44735	-0.06535	-0.13075	0.75925	-0.25185	-0.29675	1.2467	-0.52535	0.0093	0.3807	1.78185	-1.29665	-1.2058	0.17935	0.34615	4.58995	0.1163	-0.7522	1.36785	-0.7019	0.54985	-0.04795	0.2012	0.2183	-0.19845	0.58205	-0.2591	-0.91655	0.1543	-1.06655	-0.306	-5.712	1.2116	1.0519	1.27435	-0.4806	-0.67295	2.5689	0.801	0.46605	-0.57105	0.38315	2.07515	1.42005	2.39235	-0.21515	-0.46825	-0.3221	-1.04275	0.0562499999999999	0.35425	0.25935	-1.2607	-0.0900000000000001	0.38765	-0.2127	2.13605	0.6635	0.83935	-0.05175	0.3768	1.18425	-0.45165	2.22525	-0.1333	3.2398	-0.3716	-0.0561499999999999	1.99575	0.0805	0.24725	0.26775	0.0681	1.6847	0.128	1.3368	2.6028	0.68975	3.42485	-0.9722	0.268	2.0189	0.21375	2.28795	-0.5405	0.729750000000001	-0.53555	1.45515	0.95605	0.50685	2.12	1.56205	2.3219	2.3687	0.84415	-0.2352	-0.66675	0.5199	-0.6039	1.1133	-0.287	4.14975	2.98725	3.0451	0.40395	-0.99175	1.8861	-0.9205	2.804	2.65995	3.95815	4.0524	1.3545	0.2318	1.10635	2.6107	5.45115	0.59575	0.5857	0.19575	2.73455	0.32065	0.74775	0.12645	1.9235	-0.7043	0.74845	1.57575	-0.9246	1.07455	-0.0104	-0.1079	-0.01485	-0.1155	3.3479	-1.6319	2.54115	0.11015	-1.47905	3.51585	2.94295	-0.0647000000000001	0.837	-0.4131	3.67865	4.52595	3.0286	1.3833	-0.5222	-1.2984	0.59235	4.1569	0.1387	-0.62345	1.8366	0.56285	0.85425	-0.2092	1.07965	0.60445	0.2708	-0.36115	0.1175	0.2983	-0.3267	0.15885	-0.30295	0.45005	-0.522	-0.6962	1.71465	0.4385	2.05715	0.7589	0.3747	1.4602	-0.4314	1.86185	0.6552	-0.3152	1.62455	-0.5417	5.0979	0.0559499999999999	3.6661	-0.05885	0.30465	0.93625	1.00925	-0.26225	0.2833	-0.21325	0.84165	0.24435	-0.14775	0.2386	0.5835	2.6959	2.8776	-1.45295	3.7346	2.7804	0.3243	0.5574	0.3067	1.81195	-0.51325	0.6255	0.18085	-0.0246999999999999	1.5994	0.50505	0.64135	0.2636	0.67325	0.1446	-0.0423	0.86365	-1.04745	-0.2267	-1.235	-0.19895	2.014	0.36745	-1.7663	0.28235	-0.29455	-1.9475	-1.23915	0.947	-0.88165	-0.23375	-3.12875	-0.06785	-0.4566	0.4066	-0.1667	4.22715	1.5469	1.508	1.4661	1.49085	1.44355	-0.2299	-0.57925	-0.3195	0.10175	1.31095	-0.48755	0.72585	-0.1728	0.116	0.5439	-0.3689	2.2956	0.0731	-0.52255	0.4544	0.2339	1.40975	-0.3812	-0.4046	-0.6747	4.01355	-0.6185	0.56795	1.2771	3.6628	-1.0382	-0.13935	1.5123	-0.84085	-0.6318	2.6666	0.9077	1.0346	0.0552500000000001	-0.8912	0.3759	-1.21815	0.9106	-1.3135	0.02235	-1.79655	0.0653	4.36585	-1.1105	-0.4653	0.3831	-0.1485	-0.33365	0.4921	-1.5688	0.3477	0.20385	-0.00925	0.34815	1.57315	3.95915	0.43385	1.8271	0.10855	-1.6244	-0.06855	0.2516	0.61425	0.2656	0.69485	1.2991	-0.66945	-1.3047	-0.2111	-0.19135	-0.2304	0.7385	-0.66955	2.87125	5.2381	1.7137	-0.4543	0.03405	0.3691	-1.022	-0.2861	-0.0217	-0.32235	1.8335	-0.69405	-1.4816	-0.31895	0.3193	-0.2648	0.2786	-0.43835	0.30425	3.5297	-0.1334	0.1907	-0.0434	0.14985	-1.23345	-0.44845	0.3655	-0.0988	2.8899	-0.15075	1.4598	-0.07335	0.46215	0.17495	0.72255	0.3364	0.4887	-0.4854	1.4094	-0.56665	-0.27965	0.0731	0.06665	-0.7454	-0.8304	0.5289	-0.31655	-0.5556	-0.01005	-0.2395	0.35895	-0.30895	-0.13235	1.20945	0.0977	-0.43525	0.2358	-0.1371	-0.17405	0.20975	0.2731	0.75345	-0.26905	2.22885	-0.19735	0.4143	0.98835	1.27725	0.5779	0.156	0.4757	1.2447	-2.39355	1.2577	0.21065	2.28315	1.3538	0.2316	0.39375	-1.63195	0.1126	-0.1806	1.55695	0.93205	-0.23935	0.34115	0.85245	1.54775	-0.13355	6.61395	0.1151	0.19165	-0.28915	0.1968	0.84835	2.1509	1.32865	0.0096	1.18875	0.0513	-0.2501	-0.5899	-2.44545	1.6476	-1.1974	0.0034000000000001	3.5076	1.2992	0.61615	2.9948	0.52005	2.05435	0.8582	0.22215	3.1597	0.4109	0.65865	0.51365	0.33815	-0.50725	-0.93505	0.90085	0.5955	-0.6018	0.42975	-0.51285	0.4793	-2.89035	-0.1417	0.52185	-0.33195	0.27495	2.0313	0.79445	2.39065	-2.0842	-3.0343	2.1403	1.3695	0.5875	1.67795	3.08135	1.3337	-0.64095	-1.02645	0.78875	2.7582	-0.35505	2.75635	2.76865	0.46915	2.0346	-0.9523	-0.3108	-2.464	1.2385	2.18945	0.7387	0.08635	0.84565	-0.64	3.1182	-0.31755	3.0376	1.21075	3.9554	0.4673	2.4328	0.5952	2.35775	-0.4147	-0.3203	0.282	0.434	3.41145	-0.57895	-1.0236	-0.54635	-0.0718	2.14875	0.3429	-0.69825	0.47645	-0.17755	-0.47305	0.66265	0.7543	4.06165	-0.2229	2.6369	0.7634	-0.7558	1.9574	2.4553	0.1906	2.67355	3.8212	1.28255	1.8773	1.32405	-0.1886	0.79915	0.29615	0.72035	0.3148	-0.71435	1.04275	0.64525	-0.5243	-0.1608	1.90385	0.232	0.0979	0.16505	2.14175	-0.2701	-0.0542	-2.44725	1.46325	0.09575	1.0731	0.58495	0.5649	0.61845	1.26235	1.93455	1.6318	0.67435	-0.0195	4.68665	-0.68915	0.13295	0.8755	1.1324	0.2644	0.58265	1.80375	-0.23735	-0.37825	-0.061	0.58565	-1.46005	-0.4785	-0.6874	1.01	-0.59055	0.0308	0.6695	0.81855	0.5253	0.60365	2.778	1.5874	-0.1538	0.37435	0.6169	0.31085	1.2253	2.6193	1.1981	1.7561	-0.1265	-1.00245	1.55315	0.8971	-0.1764	3.544	5.68435	0.08385	1.25015	2.4037	0.37735	1.97455	1.0302	0.7074	-0.1999	0.63695	1.64685	1.74685	1.61305	-0.03065	-0.26385	2.25965	3.70895	0.40095	0.53655	0.75135	0.09975	0.18075	0.92185	-0.1431	0.08225	-0.07075	-0.40665	-1.0666	-0.1243	-0.70235	2.7173	0.6126	-0.42085	0.5619	-0.43625	0.8744	3.6556	-0.3992	-0.19205	0.4451	-0.3645	-0.0109	2.8911	-0.5093	-0.87005	0.41275	2.1973	1.2781	0.45695	0.13855	0.5465	1.21015	-1.3244	-0.01195	0.5932	1.9432	1.15585	2.4529	-0.0697500000000001	0.87435	1.6033	0.0723	0.6156	-0.00605	-0.64735	-2.18695	1.00125	-0.83995	2.42105	0.18945	-0.10115	-0.26505	0.20135	0.6593	-0.42655	0.20655	-0.7807	-0.18915	-0.2334	-0.3458	0.411	-0.27405	-0.37805	-0.0481	1.1731	1.0454	-0.1927	2.30335	-2.857	-0.12465	-1.52235	0.1327	0.58045	-0.36405	0.242	-0.24065	-0.7636	0.39145	0.6077	0.0438	0.63045	-2.4923	0.57815	0.375	0.9789	-0.6105	0.6436	1.28295	0.302	3.45355	0.9253	0.18175	1.75645	0.91415	0.8284	0.16285	-0.1907	-0.40865	1.7032	0.9131	1.16915	-0.71645	-0.5494	0.07465	0.5553	1.87585	0.3267	0.62895	-0.02475	1.82715	-0.3229	2.60785	0.335	-0.30865	0.6035	0.8478	0.3147	1.5869	0.36645	1.0084	-0.63775	0.62955	-4.0304	1.37655	0.6316	0.1026	-0.05895	-0.5388	2.1527	1.8813	1.41065	0.4503	-0.7646	-0.2094	-0.86515	1.41385	0.6459	0.06475	0.93735	0.2128	0.3729	2.73665	1.064	0.2148	-1.62035	1.0091	0.46765	-0.0742000000000003	0.53225	0.39345	0.62375	0.30305	3.5405	0.8048	0.93835	0.38145	-0.178	0.71675	1.1359	1.30105	0.64315	-0.1189	0.72415	-0.4058	-2.35175	0.2391	-0.0285	1.9237	2.35985	-0.31865	2.52905	-1.3206	1.5851	0.897	1.29715	0.85215	1.42425	1.56555	0.9802	-0.4221	0.11705	0.63785	0.10405	2.15185	1.5716	-0.156	-0.0028000000000001	0.2147	0.9615	-0.92085	-0.2942	1.6489	0.02535	1.3249	0.41045	-3.40215	3.89395	-0.20615	0.17325	0.40615	4.50135	0.1559	1.34485	0.04855	-1.8831	-0.82475	1.32525	0.03585	0.6459	0.1979	-2.9119	-0.2869	-0.37225	0.0642	0.28425	0.4788	0.2902	1.4025	-0.7455	-0.5439	-0.49225	0.2771	0.7056	2.6004	3.6513	1.07655	0.1634	1.3586	1.4438	-1.0658	0.6482	-0.1264	3.6902	2.8142	2.13275	0.99805	1.0331	0.4097	-0.23735	2.15505	-0.09065	-0.0313499999999999	2.87485	-0.44485	0.55135	0.31365	0.3661	0.21155	0.49985	0.54225	1.3391	-0.26195	-0.15885	-1.8924	0.34485	1.8179	-0.5549	2.6297	-0.0933499999999999	-1.24355	1.9688	-0.5655	0.0283	0.63295	-0.5649	2.8057	2.5709	-1.06125	-2.1148	3.0523	1.1553	-0.66475	2.2679	3.34815	-0.3042	0.16565	-0.28885	1.41645	3.4897	-0.8295	2.28315	0.63925	0.7638	0.37925	-0.0803	-0.73035	-1.59255	0.13815	0.75115	-0.20145	-0.5576	0.3123	0.85115	2.75025	3.3613	-0.33745	1.5432	-0.37515	-0.80095	-0.27165	0.2159	1.496	3.00085	-1.2007	0.1508	0.3694	0.82955	2.9059	-0.25775	1.65735	-0.7725	-0.57655	-1.1927	3.0453	-0.359	0.3882	0.04365	-0.09085	-0.44705	-4.3478	1.0995	2.4535	2.038	0.0099	0.97725	-0.3074	-1.32335	1.6459	-0.25905	-0.4108	-0.34095	1.74635	1.4464	5.8802	-1.5049	-0.0036999999999999	0.41015	-0.3081	-0.7554	-0.94635	-0.26675	-0.0038999999999999	0.2612	-0.1441	-0.39305	2.9651	-0.17155	-1.40745	0.29355	1.50655	1.1193	-1.37325	-0.8723	0.6261	-1.41425	-0.1835	2.004	-0.03685	-0.14575	-0.0087499999999999	1.09795	-0.32195	-0.5237	-0.1012	0.8131	0.40425	3.27175	0.346	-0.08225	-0.4972	-0.1683	1.072	-1.21555	-0.7544	2.04335	0.35465	1.33815	-0.62005	-1.198	0.4464	1.02985	-0.5711	3.22485	1.89885	-0.3083	0.5161	-0.04885	0.6736	2.5299	-0.85445	0.0781	1.37945	0.1997	-0.61195	0.1414	-0.4619	0.55155	0.3742	-1.0962	0.2663	-1.0756	3.98045	-2.5302	-0.37765	0.2329	0.3672	-1.17985	-0.56075	-0.7184	0.49395	-0.698	-0.2551	-3.6023	0.97665	-0.1744	0.95105	1.55785	1.61715	-0.0022999999999999	0.17035	-0.66025	2.9186	2.03575	3.23945	-0.1004	0.4282	1.1505	-0.92945	-1.16625	-0.0479	0.479	-3.50835	0.0799999999999999	-0.2264	-0.4155	-0.1635	-0.6867	1.1756	-0.07265	0.71175	-0.87105	0.3993	0.43555	0.1539	-0.3425	-1.67175	-0.63345	3.01855	0.2738	1.35385	0.02775	-0.0018999999999999	3.9392	-0.8151	-1.36815	0.0443	-0.6878	-0.0377500000000001	0.1619	2.0676	0.00775	0.11085	-0.50575	-1.038	-0.3534	1.51645	-1.20865	4.55075	0.6027	-0.6444	0.6786	0.5766	-0.55285	0.72715	0.0088499999999999	0.1979	-1.5244	1.83205	-1.2064	-0.0412	0.5693	-0.0656	0.4566	-0.0089	-1.2955	-0.0962	0.46	-0.6005	-0.5469	2.8878	2.5993	-0.4434	-0.5078	-1.3605	0.2695	-0.5871	0.104	-0.2751	-0.1273	-0.3208	0.1284	-0.0558	-0.6484	-0.5946	-1.0027	0.1507	-0.4323	0.1312	-0.019	0.4856	2.8395	-0.1519	-0.5214	-0.757	-0.2015	-0.8471	-0.0807	-0.2493	8.3165	-0.0673	0.0694	0.1218	0.1057	-0.991	-0.4926	-1.1431	1.7717	0.17	-0.0515	-0.9982	-0.2854	-0.6214	-0.325	1.1062	-0.1201	0.13	-0.9233	-0.5479	-0.3503	-0.5028	-0.2814	1.111	-0.4243	0.183	-0.6521	0.3707	-0.4997	0.088	-0.5953	0.055	2.0246	1.8026	-0.02	3.1079	-0.5247	0.0864	0.7492	-1.3366	-0.1937	-1.2436	-0.5906	0.0312	-0.4863	-0.6003	-0.4628	-0.2624	-1.021	0.0327	1.1831	0.2979	1.8275	1.0973	0.2706	0.2841	0.4763	0.198	0.1417	-0.0428	-0.7236	1.9284	0.3783	-0.3282	-0.1132	1.0855	0.1784	-0.7612	0.9307	0.5236	1.19	4.9651	-0.1804	1.2902	-1.7878	-0.2314	0.9493	-4.0912	0.1744	-0.1659	-0.578	0.1587	-1.3868	0.5471	1.041	4.706	-0.1418	-0.7724	1.016	0.2892	0.6862	2.5559	0.1425	1.0589	3.5511	0.2517	2.208	0.3697	2.3243	0.2364	-0.4321	1.6464	-1.0259	-0.4902	2.4698	-0.0106	0.6908	0.3954	0.2281	-0.54	-0.8844	1.3738	0.1988	0.1192	1.1268	-1.6938	0.2738	-0.9255	0.7792	-2.4174	-0.5088	-0.7433	-0.137	-0.9192	1.3986	0.2732	0.7699	-0.6519	0.384	2.8313	1.386	0.3738	1.0829	1.0891	0.6996	1.3745	0.1688	4.0004	0.4424	1.4392	-0.8094	1.2197	0.8945	-1.4651	-0.1895	-0.2179	-0.0264	1.2878	0.9942	2.697	3.6009	2.8928	0.7595	0.5557	-0.0491	-0.1588	0.2068	1.9768	1.2206	2.4324	0.2876	-1.3558	2.9454	1.2825	-0.2932	-1.1595	0.4067	5.034	1.9356	1.5646	0.466	0.1311	-0.6533	0.5573	-0.8164	-0.3895	-1.4302	2.6438	3.3302	1.0923	2.0531	0.9848	4.218	-0.3865	3.2754	0.3451	0.3614	-0.3001	0.801	-3.379	0.2862	0.0191	-2.0447	0.5373	-0.9835	2.5437	-0.2665	-2.7483	-1.2799	1.678	0.9284	-1.275	0.5519	0.6344	2.7183	-0.0098	-1.9515	1.4266	-0.3701	0.1524	-0.662	-0.5259	1.7657	-0.0958	0.9386	-0.0718	0.1798	0.4027	2.0015	-1.7192	-0.2816	-0.9412	-0.1465	1.6317	2.9076	1.083	1.8581	1.5564	-0.3739	1.0722	-4.4688	1.5416	0.2192	0.0878	0.4056	3.8141	-0.2058	0.2788	-0.8319	2.0888	-0.4317	1.464	0.1138	-1.0517	-1.8209	4.2457	1.1132	-1.5906	0.0899	2.2938	2.2906	-0.2417	2.7266	0.0266	0.4557	0.643	-2.0996	0.0942	-0.6591	0.1024	1.0464	-1.933	0.5041	2.7056	4.4745	0.0496	1.2043	1.2987	0.5184	1.2494	2.1906	1.8892	0.0408	0.1734	-1.657	0.4054	-0.069	0.5978	0.6712	0.1832	0.6682	-0.7767	-0.0158	1.1721	0.0502	1.5305	0.2651	0.4645	-0.23	1.0222	5.4969	-0.0105	-0.3673	0.7923	1.8701	0.5456	-1.8666	-2.1102	0.0113	0.0416	0.877	-0.8949	-1.4135	0.1023	0.4977	-0.1832	-1.6959	-0.3341	0.2596	-1.0882	0.4572	-0.5388	0.2439	-0.7519	-0.6895	-0.2418	2.6775	1.1089	0.7582	0.496	0.3631	0.5112	1.0006	-0.4691	-0.481	0.4015	-0.3858	-1.4919	-0.9268	-0.7873	0.4146	0.6598	-0.7097	-1.6878	0.3739	1.3884	-0.2085	-0.3098	-0.5964	-0.3153	-0.9475	-0.6249	-0.4849	0.2137	-0.1365	-0.3559	-0.6914	-0.3357	-0.2516	0.4354	-0.1332	-1.208	-0.4585	-0.1306	-0.6555	1.1754	-0.1171	-1.5422	-0.2197	-1.8771	-1.9451	0.2185	0.0142	-0.1851	0.0815	-0.6429	-0.0257	-0.0044	-0.009	-0.4218	3.7008	-0.3486	0.9714	-0.6861	-0.5566	0.1596	-0.2987	-1.0914	-0.0431	-0.3328	-0.3513	0.548	-1.083	-0.4827	0.1933	0.0333	0.9306	0.3495	-0.335	-0.6371	-0.5233	0.3009	0.1893	0.9805	-0.106	0.5879	0.0973	0.9618	0.1562	0.1633	0.5305	-0.5252	-0.0665	-0.8707	-1.9997	-1.2376	-0.3099	4.359	1.9887	-0.8906	-0.9478	-0.1999	-1.2657	0.3661	0.0483	-0.1418	0.1218	-2.2636	0.4423	-0.5648	-1.6756	0.4143	0.0275	-0.4087	-1.3277	2.2442	2.1431	-0.3609	0.6933	3.961	-0.1452	0.1085	1.2783	-0.5818	-0.6522	0.6109	1.0932	1.0706	-0.5763	-0.1206	3.0391	-0.7136	-1.807	0.915	-1.8903	1.9817	-0.6399	-1.3118	0.5053	-0.2552	-0.0836	-0.637	-0.3006	1.361	0.2233	-1.0214	0.9509	-0.5901	-1.2321	-0.1688	0.0929	-0.1328	2.7964	-0.4686	1.1746	1.3517	1.7707	-0.1897	1.2473	-1.4248	0.2775	-1.3128	-0.2697	1.5895	0.4808	0.2902	-0.6365	-0.2017	1.1611	0.2669	0.269	-0.784	-0.042	-0.5126	3.2264	0.27	2.9551	-0.7231	-0.0044	-0.8755	3.0786	-0.975	1.3628	0.3464	-0.8571	-0.2359	4.1105	0.9744	-2.8466	0.4427	0.2597	0.0405	3.3811	-0.1371	0.3504	0.8215	1.7346	-4.0472	3.1244	1.2349	-1.2095	2.5835	-1.1515	-0.9753	-1.2495	1.5102	0.0689	-0.1251	0.1977	2.2324	1.1839	-0.1745	1.6314	-1.7693	-0.0077	0.3806	1.915	3.8484	-0.7571	2.3487	1.9909	0.5986	0.8204	-0.9263	-0.6054	0.7127	0.6707	0.3551	0.77	-2.7727	-0.9966	-0.1696	0.906	0.323	1.1377	0.4199	1.6024	0.6077	1.527	-0.635	0.9574	3.0167	-0.0307	2.4354	-0.2825	2.7609	-0.6053	-0.7512	-1.2264	3.2771	1.7447	1.3233	2.8341	3.4193	2.5729	2.9991	-2.0072	2.0835	-0.1932	2.4606	3.7564	-0.326	0.1551	-1.2921	0.6487	0.3553	0.5252	0.4778	0.1275	-0.4186	1.305	0.0285	-0.7818	-0.5191	2.2844	0.8826	0.1363	-0.3393	0.9316	-0.7844	-0.1466	2.2772	-2.1091	-0.5572	-0.4049	0.2926	-1.5058	0.2355	0.9054	-0.1303	0.3084	-0.3506	-0.4722	1.4807	-0.2111	0.228	0.3273	1.3375	0.3183	-0.289	-0.1003	-0.5201	-0.1549	-2.9227	0.0308	-0.3257	0.2741	0.3214	-0.1367	-0.9584	-0.5361	0.4973	-0.5455	-1.1275	-0.7111	0.7128	0.153	-0.1398	-0.3633	0.3771	0.3666	-0.146	-0.364	0.2264	-0.4029	1.2846	0.1806	-0.2599	-0.7807	-0.4007	-0.1259	-0.3787	0.5179	-0.7565	0.0709	0.1596	-0.2341	-0.4224	0.5043	-0.0493	0.1735	-0.8826	-2.9891	-1.4868	-0.4726	-0.1087	0.6407	-0.5789	0.9836	-0.3178	0.0842	-0.8092	-0.1164	0.5912	-1.0026	-0.2051	-0.0135	-0.0085	-1.3259	-0.1287	0.017	-0.2612	-0.0634	-0.0913	-0.4325	-0.8558	-0.3279	-0.004	-0.4947	-0.3347	-0.0025	-2.3969	-0.2959	-0.3053	-0.1284	-0.1986	0.2457	-0.6387	-0.3173	-0.8367	-0.4563	0.208	0.3234	0.6918	-0.418	-0.3313	-0.5593	0.2007	-0.509	0.4572	3.7687	0.1609	-0.984	-1.142	0.3361	0.1771	-1.5315	-0.008	-0.1026	-0.676	0.3199	0.3077	-0.5028	1.3036	-0.3235	-0.4844	-0.1773	-1.0219	2.7804	0.3911	-0.1421	0.5313	-0.2317	-0.3624	0.0497	-0.724	0.1923	-3.0688	-2.1047	-0.889	-0.6621	-0.8007	-1.4178	0.8383	-0.0979	-1.0569	-2.604	-0.4332	0.0346	-0.0871	0.1206	-0.0598	0.7764	-0.4938	0.2576	0.2563	0.1855	0.1203	0.6239	-0.3394	0.0923	-0.1133	-0.1481	-2.046	-1.3108	-0.3628	-0.6939	-0.9535	0.6734	-0.9932	0.4333	0.3529	-3.9763	-0.0921	-0.4227	-0.1189	-0.0666	-0.8869	-0.0809	-0.6406	0.6047	-0.3582	0.1353	-0.8636	0.546	-0.6141	0.4762	-0.3477	1.9874	-3.0539	0.04	0.3742	-0.3625	0.3044	-0.5724	-0.7424	0.1719	-0.7797	0.62	0.6029	0.2394	1.6394	1.1461	-1.4513	1.1545	0.0692	0.7073	0.7276	0.5532	-0.0204	-0.6283	-0.9204	-0.6281	-0.0911	-1.0081	-0.4603	-0.2534	0.3517	-0.0284	0.0152	0.6136	0.5492	-3.1556	-0.2662	0.3586	2.7555	-0.1806	-0.256	-0.0563	-0.0779	-0.3779	0.7787	-1.6907	-0.678	-0.9553	-0.0911	0.2416	-0.3653	0.696	0.1458	2.0823	-0.5719	0.4421	-1.8791	-0.3126	-1.5889	-0.0221	-1.1237	-0.3451	-0.6095	0.6005	2.043	0.1066	-0.2881	-0.0883	-0.0303	0.3493	1.5525	0.6367	-1.0031	0.4165	2.6007	-1.2157	0.0935	-1.295	-1.9822	-0.5189	0.2986	-0.3589	0.3937	0.1935	0.4247	-0.4026	0.1428	-0.162	-0.9467	1.1455	0.6313	-1.0179	-1.9066	1.1854	-0.1564	0.5458	-1.6275	-1.0688	1.6564	-1.6329	0.5352	-0.0272	-0.6926	0.2392	-0.134	0.127	-0.0572	-0.8882	0.6197	0.1569	-0.1706	-0.4144	1.5703	0.4389	-0.8432	-0.5454	3.0745	0.8379	0.0271	0.823	0.1785	0.2562	2.8067	-2.1901	2.0395	-0.1129	0.4299	0.9609	0.8267	1.8544	-0.198	0.5193	0.4659	-2.2753	0.0277	0.4366	0.307	2.9937	-0.7422	1.7357	0.4139	0.177	-0.3131	-1.7196	0.3997	1.5493	1.7319	-0.099	-0.5134	0.9603	2.8817	0.3561	0.8823	0.148	1.8899	-0.1505	1.2483	2.9139	1.8574	-0.0312	1.4451	0.3742	0.2257	1.4536	0.9965	1.062	0.2683	1.9708	1.2215	0.2141	-0.0014	2.3842	0.1458	-0.0118	0.6678	1.1394	0.6435	1.2296	-1.4745	-0.2717	0.7556	-0.0726	1.7869	1.5781	1.4324	0.5189	0.8069	1.0791	0.7676	1.9754	2.6196	2.906	1.4028	1.7495	-0.7634	0.2168	0.8093	1.2635	3.3108	2.6437	0.5164	0.406	0.734	2.311	0.5207	1.0078	0.6112	1.0509	1.292	-0.6052	-0.8944	0.4547	0.5232	0.075	1.2141	1.6982	1.6348	-0.3237	0.2576	1.5498	-0.6391	-1.7435	-0.7358	0.0487	0.7236	3.1065	0.5913	-0.2152	-0.0027	-0.7488	0.1024	-0.407	-0.0293	0.2478	0.5126	0.4119	-0.6177	1.046	-2.8798	3.3515	1.6453	0.4075	0.0712	0.4431	0.3184	0.6201	-1.8494	2.5306	3.7314	0.5895	0.2035	1.3371	3.7767	0.0822	0.4342	-2.02	0.1391	-5.2744	1.7011	-0.4196	0.9951	2.1639	2.9816	0.6754	1.5723	0.1876	0.0897	3.2164	0.3022	0.8625	1.8134	1.0014	1.3254	0.405	2.1241	2.4185	1.7521	1.2502	1.4714	-0.8448	1.3677	0.241	4.8709	1.6765	1.6234	0.5046	-0.0129	-0.2301	-1.0851	0.0907	-0.302	0.0655	-0.6889	0.2584	-0.1739	-0.572	0.0752	-0.482	-0.1588	-0.8733	-2.0844	-0.9569	0.1356	-0.2689	-1.349	-0.736	-1.2125	-0.4354	-0.5572	0.7493	0.158	-0.0562	-0.1628	0.1666	-0.6043	-2.227	0.893	-0.1591	0.6615	0.2321	0.3937	0.3734	0.1121	0.637	-0.7917	0.0759	0.4576	-0.1737	0.6911	0.6291	-1.9126	2.3477	-0.1578	0.2925	-0.0873	-0.332	0.0664	2.0017	-0.1283	-0.387	-0.2311	-2.7404	0.6139	-1.302	-0.2851	0.7999	-0.4454	-0.9138	0.1812	0.8178	0.5108	0.1196	1.0964	0.7504	0.2756	-1.3881	-0.1682	-0.6489	0.5148	1.1408	-3.032	0.2198	-0.1057	0.0755	0.0813	0.2367	0.1392	-0.2942	0.7781	0.598	1.6664	-0.0016	-0.4738	-1.2428	0.7921	0.6397	-0.6732	-0.3694	0.0931	0.1278	-1.2379	0.6437	0.0105	0.1375	-0.5556	-0.0985	-0.4217	0.2371	0.3707	0.1271	0.1745	0.2264	-0.4602	-0.2897	0.3298	-1.787	0.5828	-0.607	0.177	0.8119	-0.2141	1.2667	-0.8721	0.3627	-0.4284	0.0252	-0.5139	0.3707	-1.0936	0.5407	-0.2541	-0.1722	-1.8329	-0.2378	-0.2291	1.9525	0.3572	-0.4456	-0.2153	-0.3303	1.4559	1.4033	-0.2028	0.3981	0.4146	-1.1584	-0.754	0.04	1.0766	-1.4808	0.4012	0.0675	-0.1144	-0.1047	-0.6541	-0.3471	0.1091	0.1207	0.8148	0.0653	0.3083	0.6315	0.496	-0.914	0.6937	0.37	0.9516	1.29	0.149	0.023	2.2021	0.1526	1.1538	-0.3406	-1.5364	0.2815	0.3576	0.0639	0.7269	-0.0151	0.717	-0.2874	1.215	0.5444	0.0005	0.7764	-0.3216	0.7952	-0.0567	0.28	-1.0847	1.8006	1.867	-0.657	-0.7977	0.1361	1.5446	-0.1502	0.1776	0.3248	-0.369	-0.1102	-0.3431	-0.1444	0.3729	0.8447	-2.6795	-0.5323	1.731	-0.1949	2.3388	-0.7952	0.5079	-1.7925	-0.0359	-0.8703	0.9578	-0.0796	0.6793	-0.1363	1.7449	-0.2082	0.2716	2.0868	-0.0543	1.0741	0.2522	-0.8309	-0.2024	0.448	0.7752	0.1565	-0.7849	0.2707	1.8984	-0.1972	0.4808	-0.1609	0.3233	-0.0069	0.6941	0.9413	-1.7343	1.0723	0.3265	0.8635	0.6372	2.7897	-1.2196	-0.2025	0.3338	0.1527	1.0957	2.6906	-0.6706	-0.5966	0.5114	-0.1434	1.5153	0.2226	0.5262	0.5529	0.6699	0.6327	0.6189	-0.0261	0.6314	-0.5877	-0.4866	0.4539	3.9171	-0.3439	0.2982	0.6651	-0.8446	2.4906	2.8033	0.7153	-0.133	-3.3017	-0.2625	1.506	-1.2524	0.245	0.1589	0.2527	-0.2741	-0.6041	4.983	1.6728	-0.5283	0.018	0.4681	1.3111	-0.0032	1.0676	-3.6397	1.3849	-0.0684	1.6366	0.9604	1.1802	1.494	-0.2411	4.7619	-0.1116	-1.0565	0.4972	-0.6459	1.9596	2.0204	-0.0864	1.7966	2.6636	1.6291	0.7355	-0.1902	0.904	-0.7684	4.0641	-1.6167	-0.9884	2.9952	0.1941	0.7064	1.9976	0.7604	-0.8062	3.2432	4.7448	-0.0311	1.3799	4.594	1.4389	2.0541	0.2024	2.2721	0.2439	0.0545	4.1459	-0.7357	3.8741	-2.886	0.1723	1.5642	-1.4228	0.7934	-0.8211	-1.4895	2.3433	2.4713	-0.4106	0.1782	2.1905	3.776	0.9861	-6.7115	3.9121	-1.5694	-0.5894	2.4589	-0.3745	-0.8203	0.3201	-0.2738	0.7379	0.6496	1.481	1.7862	4.5342	2.4389	0.8088	1.5533	-1.4464
572_6-week	1.1548	-0.7752	0.26	1.1683	1.2631	0.3347	-0.1687	-0.3281	-0.2446	1.6385	0.1365	1.0246	-0.2554	-0.0421	-0.0176	0.3876	0.728	-0.3179	-0.0292	0.3609	-0.8924	0.6718	2.3924	0.4698	0.9458	-1.4033	-1.0392	1.0232	0.1429	1.4138	-0.1978	0.5028	1.8182	0.8901	0.4316	2.5679	2.3344	0.2957	-0.5271	0.5116	2.9478	0.8403	0.9155	0.4714	0.3299	0.5901	1.119	3.1171	1.1799	-0.0696	0.3334	5.8795	2.0197	1.2622	-0.2311	-0.1329	0.3385	1.6833	2.364	1.042	-0.2034	-0.1086	2.6025	0.581	1.0777	-2.7486	0.4176	-2.1005	0.6981	-0.1568	0.0776	0.9231	1.2893	1.2003	0.1493	1.8394	-0.6403	2.4025	0.8603	0.9342	1.5042	0.7557	0.1014	1.069	-0.0441	1.8892	-0.1233	0.7577	2.9975	-0.0805	1.2048	0.8857	0.8598	0.9635	2.3682	0.5366	2.724	0.3195	1.3227	0.0638	1.3545	2.0787	-0.0436	2.8196	0.8453	0.3492	4.2498	-0.9242	0.7818	0.3519	0.8121	0.1888	2.5154	1.0499	0.5611	0.6393	-2.2946	-0.0397	-1.2368	1.0023	0.6169	0.3384	-2.3319	1.0207	0.5351	0.8686	1.7876	1.9256	2.9576	-1.5485	0.2394	0.1617	-2.1692	1.7726	2.9567	0.0362	-0.1484	-2.318	0.1445	-0.1302	0.5257	0.39	3.3077	-0.5268	0.6678	1.719	-0.4301	1.0049	-0.3736	1.2666	-0.9308	0.8935	-0.2661	2.6954	-1.2715	0.0801	3.5009	2.492	0.9197	0.663	-0.1129	0.4874	0.1567	0.6335	-0.7679	-0.7981	-0.3134	1.414	3.9497	7.6704	8.5907	1.4373	0.4524	-0.1699	-0.4501	4.0919	0.6707	-0.5123	0.9211	0.3667	4.9702	0.0167	1.5134	-0.1312	2.7639	0.8226	0.0954	1.2292	0.8955	-1.0388	-0.7255	-0.4013	-0.1151	-0.4074	0.1504	1.2404	3.157	0.6941	0.1155	-0.7429	1.1678	2.8871	0.1225	0.1088	1.5517	0.0218	1.64	0.0046	1.7084	-0.2064	-0.2539	0.9608	-1.0567	-1.5571	0.6195	0.9442	1.2346	1.4882	-0.1152	0.0593	-0.0868	-0.2615	1.1017	0.0721	1.409	-0.2178	1.0083	0.3099	-0.8128	-0.984	1.2989	2.0846	0.3735	-0.2246	1.479	-0.2029	3.2482	-0.0481	0.22	0.0952	1.2893	-0.5264	0.5502	-1.0654	1.1448	-0.9617	0.2996	0.7364	1.3658	0.1664	-0.4201	0.2147	0.826	0.1744	0.9788	4.339	-0.2864	-0.5871	0.2969	2.7552	0.1745	-0.02	1.5855	2.0157	0.3105	0.5269	-0.3937	0.3679	0.5582	-0.6222	1.1765	0.2293	1.8476	0.2517	-0.0068	2.3441	0.4014	-0.2929	0.0497	1.3578	-0.4176	2.2357	-0.0919	-0.5938	0.2327	0.1574	0.9314	-0.0919	0.2487	-0.5413	-0.6387	0.4998	0.6029	-0.2631	0.6246	0.0614	-1.2963	-0.2565	0.4683	0.3274	0.1269	-0.039	1.263	0.3189	-0.0378	1.1818	0.5342	-0.2943	0.1339	1.4252	0.1458	-0.0488	0.7631	0.2921	0.4066	-0.1832	1.4728	0.0545	-0.1079	0.622	-1.2426	0.9641	-0.339	-0.4774	0.1328	-0.1211	-0.3371	-0.5768	0.3218	0.0013	-0.3326	-0.0623	0.1693	-0.3703	-0.3755	-0.367	0.6546	-0.5171	0.2972	-0.6405	0.1917	0.0904	-0.1643	-2.7159	0.6381	0.2778	0.4804	-0.6812	-0.3257	2.5426	-0.1494	0.633	0.4219	-0.3547	-0.6084	-0.0349	-0.5396	0.6136	-0.3719	0.6524	0.2668	0.4074	1.8492	-0.971	-0.1261	0.7234	-0.4443	-0.8001	0.8743	0.5279	1.0425	-0.644	0.0173	0.1738	0.0602	0.8003	-0.0889	1.1574	0.8252	0.8943	0.5597	-4.8562	-1.9915	0.4423	0.4526	0.0842	1.7244	-0.0706	-1.4286	0.193	-0.2258	-0.0337	1.044	-0.1945	0.3027	-0.4853	-0.2404	0.963	-0.2344	0.2125	0.0594	1.4268	-1.3003	-1.1597	-0.011	0.9389	1.1972	1.0583	-1.1324	0.6018	-0.177	0.2021	-0.1812	1.0022	0.6065	0.3995	0.3033	0.652	0.2623	0.965	-0.5104	-0.6403	-6.0793	1.2859	1.5908	0.5872	0.235	1.0796	1.8135	1.2563	-1.0048	1.5905	-0.2284	2.0063	1.4776	1.9983	0.9303	-0.3874	0.4607	-0.004	0.7076	0.9775	-0.1118	-1.3245	3.332	3.2357	1.0145	1.9409	0.7126	1.9926	-1.2813	0.7107	0.5984	0.8353	2.2503	-0.9846	2.6199	-0.2053	1.0923	1.4192	-2.7662	2.5573	-0.0534	-0.1507	1.9458	0.1865	0.8331	2.5242	1.549	2.3249	-0.0189	2.0637	1.9241	-0.2785	1.3207	0.2437	-0.0873	-0.3877	1.9329	0.4569	0.4036	1.5258	1.1397	1.488	2.0689	1.3174	-0.5855	-0.004	0.5375	0.8256	1.2571	-0.5307	4.0247	2.3263	2.6058	-2.069	-1.0251	0.8003	1.0928	2.7124	2.3082	3.4406	3.2912	0.3994	-0.2139	0.7086	2.3875	4.5377	0.6367	0.2097	0.883	4.824	2.0216	-0.3765	-0.8453	2.5873	-1.0773	1.5672	1.0949	-0.7948	1.9812	0.1034	0.9616	-0.2488	0.2888	3.1375	-1.6436	2.7609	-1.1971	-1.3094	3.283	2.0794	-0.7386	-0.2646	-0.8326	3.4825	2.4432	2.5901	0.3105	0.1191	-1.5202	0.2058	4.1495	-0.7606	0.3741	2.1553	0.1484	-0.0316	0.3244	1.7438	0.7278	-0.5	0.3105	-0.2231	-0.0305	-0.4669	0.7743	0.5914	1.7385	0.1868	-1.7483	0.5328	-0.1224	1.2693	0.5062	0.6843	0.6993	-0.1789	2.1056	0.4983	0.0038	1.8694	-0.4904	3.8351	-0.2947	3.2818	-0.2462	-0.8159	0.6263	2.3212	0.195	-0.2866	-0.3223	-0.592	0.0765	-1.8169	-1.3925	-0.4469	2.502	2.2687	-1.6522	4.1227	2.2811	3.4618	-0.0482	-0.4412	2.2357	-0.1951	0.8353	-0.4962	-0.0073	0.1671	0.661	0.9276	0.6366	0.2069	-0.1818	-0.0723	0.7836	0.1739	0.0397	0.549	0.0629	-1.7781	-0.2476	0.2643	0.421	0.2492	0.1147	0.8199	0.5078	-0.7465	3.1624	-1.4348	-0.6594	-0.3231	0.842	1.2975	3.4778	1.0366	1.7711	2.6015	1.3969	-0.1731	0.2665	-0.3526	0.2306	0.6044	0.5983	-1.1226	-0.7207	0.0968	0.9213	-0.3819	1.7403	1.868	-0.2988	1.0268	0.4646	-1.4103	0.3021	0.4122	0.0021	0.022	2.7015	-0.7952	0.6886	1.1141	2.9457	0.0346	-0.5615	1.7141	-1.5103	-0.6449	2.7047	0.792	0.3291	-0.0356	1.1037	0.4863	0.2646	0.9959	-0.5153	0.379	-0.551	-0.369	3.2323	-0.378	1.2161	0.4204	0.1412	-0.2799	0.6222	-0.9767	0.5311	-0.3421	-0.0207	1.2611	1.8224	3.4909	1.4504	1.3605	0.462	0.3034	0.229	0.6221	0.774	0.2684	0.1599	-0.2319	-0.7743	-0.1964	-0.4897	-1.2942	-0.3244	1.2647	0.5749	2.2306	3.9897	1.3674	-1.1086	0.757	-0.192	-0.4933	0.408	-0.18	-0.6874	0.2055	-0.2138	-0.818	-0.0738	0.2252	-7.3488	0.0208	-0.3659	-1.7662	2.8506	0.0058	0.8657	0.062	0.348	-0.1864	-0.6364	-0.4886	-0.1386	1.6395	-0.33	0.8762	0.1422	-0.0798	-0.5849	0.4019	-0.4278	0.4067	0.4801	2.669	0.1165	-0.0036	0.4017	0.701	0.3421	-0.7951	0.8014	0.2621	-0.7748	0.2257	0.297	0.2464	-0.1634	-0.2331	0.8242	-0.1324	-1.9051	0.4567	0.6858	0.1527	0.3675	1.963	1.8812	-0.4163	1.4253	0.3925	-0.4783	0.8618	1.7286	-1.1724	0.1249	0.0031	2.4634	-2.5275	1.1222	0.2231	1.552	0.639	-0.0216	0.1907	-1.7494	-0.0048	-0.1878	0.4847	0.98	0.8027	0.3774	1.032	1.338	0.2448	5.6845	0.2115	0.2173	-0.1369	0.1127	0.8914	2.5974	1.1216	0.1685	0.6703	0.2085	1.0158	0.0469	-1.8876	0.4134	-1.6096	-0.4819	2.9409	1.1865	0.7294	2.1744	2.3156	1.5871	0.7609	-0.1866	2.6541	4.4931	0.8939	0.1194	-0.3299	0.5097	-0.3993	-0.5452	1.1977	1.0737	0.8639	-0.1849	1.6255	-0.7545	0.1683	0.5572	0.2328	0.1075	1.8478	0.6449	2.321	0.8644	0.1828	1.5186	-2.2425	0.5697	0.7432	2.5276	2.2872	-0.5062	-0.1983	0.6291	2.6327	0.1503	3.1414	5.0718	-0.057	2.6336	1.0106	-0.0864	1.8586	0.4791	2.3253	-0.17	0.0047	0.9529	-0.5451	2.5357	0.7782	2.0072	1.1263	3.0943	-0.7587	2.2115	-0.3529	2.0727	-0.4879	-0.6456	-0.2006	-0.5027	4.4457	0.0266	-1.5423	1.2425	-0.1019	1.7323	0.0198	-0.858	0.9837	-0.0771	0.8295	0.4315	0.439	3.4489	-1.2117	3.2434	1.1667	-0.0915	1.7039	1.8376	-0.8557	1.7925	2.5953	1.0079	3.9786	1.3959	-0.3583	1.1938	0.4198	0.888	0.5395	-0.9186	1.0978	-0.0786	-0.3025	-1.0012	0.9801	-0.7675	-0.0386	0.2127	2.835	0.3187	0.8925	-1.2191	0.8068	-0.0354	-0.7146	0.8142	0.2202	0.0433	-2.4357	2.8704	1.5207	-0.1738	1.0445	3.7853	-0.6018	-1.1549	-2.2952	2.4543	0.7008	-0.0023	2.0822	-0.8135	0.6788	0.2575	0.7618	-0.9642	-1.0495	-0.4258	-0.6201	-0.1908	0.2964	0.7978	1.2045	0.6026	0.3042	2.4027	1.1532	0.1261	-0.6617	1.8172	0.2827	1.1472	2.1238	0.6555	2.2756	-0.4866	0.7319	0.953	-0.0078	-0.0465	1.7703	4.3814	-1.1261	-0.7548	2.0285	-0.3106	2.1185	1.8983	-0.2233	0.1557	0.7783	0.529	2.8163	0.8683	0.0403	-0.8085	1.324	-2.1425	0.5976	1.2464	-0.5562	-0.9067	0.5208	0.6857	-0.5836	-0.1329	-0.13	-0.1406	-0.2764	0.0778	-0.9738	2.0015	-0.1195	-0.6346	-0.8728	-1.5631	1.28	1.9458	0.2932	0.6247	0.8745	-0.3392	0.1101	2.5538	0.1803	-0.851	0.047	1.4943	0.1092	0.0772	-0.5079	0.4305	0.9737	-0.0411	2.387	0.5196	1.7692	0.5105	2.0232	-0.4937	-0.591	1.1001	-1.0029	0.0263	-0.1265	-0.6104	-3.1238	0.0515	-0.1583	1.6378	1.2074	-0.8015	0.0843	1.4031	0.8628	-0.3757	-0.1093	-0.7543	-0.7954	-0.2526	-0.6187	-0.1485	-0.0537	-0.1185	-0.0405	0.7823	-0.0363	-0.5937	1.9279	0.0336	-1.2826	-1.2351	-0.0956	-0.5757	-0.0439	0.9579	0.3848	-0.0914	-0.2544	0.3814	0.0153	0.6434	-0.7707	-2.9918	-0.2985	0.4025	-1.5877	0.3097	0.4194	-0.1351	3.3319	0.4484	-0.1973	1.4135	0.7339	0.8243	0.2851	-0.0543	-0.6089	1.0127	-0.0194	0.7524	-0.0935	-0.5838	0.6111	0.3605	-0.1973	-0.0953	-0.2448	0.1458	1.1689	-0.1202	0.1861	0.9904	-0.0231	-0.6238	0.6348	0.1336	-1.1818	0.2303	0.9954	0.0846	0.5593	-4.6836	1.2227	0.6733	0.1127	0.2189	-0.2058	1.416	0.2688	-0.1857	0.5572	-0.3599	0.2411	-2.356	0.725	1.3113	0.2432	-1.2515	0.8384	1.2701	1.7004	1.3729	-0.0879	-0.318	0.8792	0.8782	0.2615	0.6933	-1.9821	0.4263	-0.4983	3.1647	2.3772	0.7864	0.993	-0.1655	0.5977	0.2204	-1.1145	0.9366	0.0207	1.5559	0.1379	-1.7617	0.3637	-0.0353	1.1936	1.8468	0.0851	2.4293	-0.3491	1.2957	1.3356	1.6717	1.0918	1.6251	0.5542	0.5816	-0.3557	0.2959	0.0853	-0.2844	1.2478	0.7844	-0.063	0.62	0.2577	0.7429	-1.2668	-0.569	1.394	-0.1374	0.5918	0.3569	-1.3286	2.631	-0.1493	0.0939	-0.0022	3.393	0.4543	0.9743	0.6075	-2.0398	-0.56	0.9451	-0.5349	-0.5179	0.1708	-2.1979	0.8512	-0.0695	-0.5248	-0.0542	0.0273	0.013	0.8236	-0.3579	-0.4826	0.2601	0.2049	-0.9438	4.7886	3.4569	0.9557	0.0519	0.8552	1.0232	-0.4526	0.8226	-1.5042	2.4975	1.6564	1.2567	0.2446	0.6504	0.5063	0.1321	2.0075	0.1169	0.5695	1.908	-1.2725	0.3811	-1.4813	-0.3558	0.1486	0.5239	-0.6777	0.5661	-0.2074	0.504	-1.4815	0.7819	1.4831	0.5462	2.441	0.6454	0.3382	2.1982	0.2822	-0.5496	0.4185	-1.4142	1.7535	1.5653	-1.0834	-1.1368	2.5012	1.7779	-0.6757	1.5876	-1.9808	0.0554	-0.0192	-0.5369	0.7344	3.077	0.0658	2.6623	0.6757	0.4151	1.6519	-0.1705	-0.7285	-1.5714	-0.1304	0.1835	-0.5607	0.4206	-0.1294	-1.4391	2.1778	2.5433	0.261	0.8904	-0.6549	-0.6399	-0.0861	0.2085	1.2027	3.0055	1.3478	-0.3191	0.6954	0.4673	1.7037	0.1718	1.1034	-1.3481	-0.8731	-0.7465	2.4082	0.2955	-1.6568	-0.7016	-0.2793	-0.4635	-2.433	2.9934	1.4438	2.4368	-1.0145	2.9399	0.6528	-0.7908	0.1492	0.2382	-0.7721	0.0846	0.6554	-1.4173	5.0969	-1.5482	1.3107	0.2114	3.2321	-0.6711	0.611	-1.4421	-0.4642	4.3362	-0.5379	0.6391	2.5569	-0.4877	-1.44	2.6135	1.0141	0.3284	-0.8566	-0.4872	0.2143	-0.2264	-0.0453	1.0082	-0.6155	-0.5516	-0.4273	1.275	0.2345	-0.8617	-1.0903	0.6127	-0.7313	3.4907	1.2211	-0.3958	-0.7176	-1.0814	-0.6843	-0.3073	1.1126	1.0778	0.5078	2.362	-0.1495	-0.261	0.0043	2.0996	-0.0181	2.5655	1.4272	-0.9263	0.188	0.2786	-1.0654	1.8338	0.046	0.5302	1.1246	-0.4684	-0.4978	-0.251	-0.4641	-1.5899	1.3753	-0.8532	-0.448	-0.0384	2.8018	-2.9851	0.7649	-0.1806	-0.2776	-1.0959	-0.1311	-0.9263	1.2536	0.0717	-0.5944	-3.264	0.4397	-0.7495	-0.2933	0.8225	1.3244	-0.3503	0.1382	0.0568	2.4644	2.155	2.4588	-0.614	0.706	-0.7758	-0.1445	-0.966	-1.4318	0.6459	-3.4175	-0.5024	-0.3005	-0.1235	0.6064	-0.2313	0.1001	-0.393	-0.5355	-1.0673	0.5882	-0.194	-0.6664	-0.6688	0.4845	-0.2276	2.4052	-1.3052	0.4748	-0.2557	0.4088	3.4685	-0.4903	-0.375	-0.3969	-0.2436	0.795	2.0816	1.4494	-0.1121	-0.1547	-2.9125	-1.3457	-0.3956	1.0179	-0.9682	2.8159	0.1999	-0.3861	0.6058	0.0219	-0.6188	0.1673	-0.2323	-0.4606	-0.6651	2.3432	0.1419	0.1903	0.4442	-0.0662	-0.1474	0.1666	-0.4919	0.6352	-0.1805	0.7101	-0.3299	1.4941	0.5232	0.018	-0.8365	-0.505	-0.2236	0.5762	0.3658	0.0088	-0.3834	0.572	0.5961	0.6024	-0.2895	-0.0193	-0.4831	0.1398	0.1817	-1.1181	-0.4265	-0.3706	2.509	-0.512	1.3201	0.0556	-0.0598	0.4781	2.6199	-0.1309	-0.4908	-0.4065	-0.0828	0.1997	0.2972	-0.355	-0.5065	-0.3225	0.1898	-0.126	-0.0687	0.6575	-0.5154	-0.5182	0.0662	1.1359	-0.0609	0.3625	-0.6263	-1.4615	0.9774	-0.5627	0.0243	1.0991	0.0668	1.3117	-0.4053	0.9295	-0.3013	-0.592	-0.3879	1.0952	1.3146	1.5876	-0.0259	2.9834	-0.3679	0.2234	-1.3949	-0.6987	0.0786	-0.7662	-0.916	-0.9608	-0.4132	-0.1728	0.0886	-0.3675	0.9439	0.5269	0.9216	0.3305	0.0286	1.5705	0.7618	-0.1492	-0.0099	1.0188	-0.5796	-0.3671	1.8698	1.1491	0.932	0.0115	-0.7756	2.1006	0.2242	-0.25	1.4535	0.5522	2.2073	-0.3345	-2.1227	0.8839	0.1253	0.5763	0.4085	-2.2001	-0.2628	0.2043	-1.12	1.3926	-2.0835	-0.3216	-0.551	3.7682	1.7296	-1.1141	0.456	0.2351	-0.372	2.0136	0.4154	1.3567	2.2706	0.9446	1.9735	-0.457	0.9385	-0.4086	-0.0566	2.2276	-0.0223	-0.6414	0.4108	1.1891	0.0748	2.0354	0.0118	-1.2026	-1.4039	1.5665	-0.6839	-0.4788	0.846	-2.691	0.0249	-0.701	0.5055	-2.0926	-0.7641	-1.0002	1.0783	0.679	0.7158	0.2982	0.3763	-0.6137	0.789	2.1573	2.0022	-0.9008	0.694	0.5891	0.3941	0.7861	-0.2728	1.7027	0.3845	1.0994	-0.5228	0.8626	0.8374	1.184	-0.7993	0.3766	0.6166	0.8196	0.1973	1.7078	3.3311	2.3533	0.5358	0.3437	0.4055	0.5509	0.0832	1.4033	0.5415	1.9316	2.1528	0.1176	2.3647	0.74	-0.3171	3.2159	-0.5166	3.7592	1.8464	2.4394	0.4663	1.2316	0.8459	1.528	-2.1329	0.2944	-2.1772	1.8834	2.1391	0.2108	1.6617	1.5114	3.2303	0.1219	1.3939	2.0	0.2037	-1.898	1.0671	-1.8118	0.5167	0.0923	-0.4276	1.611	-1.1167	1.7039	-0.1525	-1.9346	-0.896	1.2034	2.1113	1.001	-0.1594	0.9817	2.7607	1.06	-0.0597	-0.8375	0.45	1.3103	-0.1673	1.0697	1.0596	1.3889	0.7387	-0.2034	-0.0809	-0.0085	0.6245	-0.6189	1.2642	-1.2523	0.6011	0.9766	1.7048	1.4917	1.743	0.3962	-0.1109	1.188	-4.5694	1.7169	-0.5888	0.4441	0.2226	3.0157	0.1627	0.5708	0.2777	2.5303	-0.6754	2.0496	-1.2935	-0.2066	0.2062	3.4976	0.7888	-1.0236	0.3044	1.4662	1.9505	0.2685	2.8742	1.9598	0.59	0.1903	1.5476	0.9106	0.8362	0.6636	0.7474	-0.3108	0.2789	2.0125	4.0168	0.111	0.1601	0.7458	0.246	1.3728	1.5927	1.1918	0.6266	0.6161	-0.215	0.5238	0.1719	-0.0275	0.0414	0.7345	0.2425	0.2016	-1.7495	1.0991	0.0731	1.5175	0.0252	0.0081	0.2316	1.1367	5.3386	-0.4754	0.4912	0.3643	1.7524	0.4893	-2.0041	-4.3216	0.8876	-0.2526	1.5884	-0.0484	-0.2474	-1.007	0.458	-0.0025	0.5978	3.0146	0.2911	-0.7957	2.099	-0.6417	-0.5511	0.407	-0.1093	0.1276	1.9573	1.2966	0.2514	-0.1278	0.9453	0.6244	0.7719	-0.2193	0.2586	0.2178	0.9622	-0.5269	-1.9501	0.267	0.1033	-0.3884	0.8665	-0.2819	0.1737	0.5023	-0.8129	-0.3825	-0.7092	-0.6084	0.2656	-0.6914	0.0799	0.5367	-0.0125	-0.0511	0.4222	0.5557	0.1848	-0.1646	0.2459	0.1322	-0.1487	0.7611	-0.7414	-0.1297	-2.1931	-0.2847	0.2521	0.3858	-0.5115	-0.1552	1.1472	0.1026	-0.712	0.2095	-1.1747	-0.1363	-0.3498	-1.4556	-0.9891	0.2238	1.138	0.8623	-0.1446	-0.4998	-0.9728	-0.0125	-0.004	-0.4045	-1.2668	-0.2015	-1.0775	0.1952	-0.7181	0.4421	1.028	0.9264	0.1511	0.0678	0.3792	-0.523	0.2144	-0.6325	0.3196	-0.1787	-0.7256	1.1946	0.7769	0.04	0.0476	-0.6493	0.0209	0.1482	-0.6919	0.163	-0.6631	-1.3989	3.1117	-0.4322	-1.3014	0.5999	-0.4925	-0.9481	0.452	0.4077	0.6483	-0.1933	1.7586	-0.0859	-1.5074	0.8115	-0.4933	-0.045	-0.3592	1.3068	2.3318	0.8243	0.3732	2.6542	0.1702	0.5751	1.0523	0.224	0.4321	0.381	1.8744	-0.3179	-0.7963	-0.2413	2.774	-0.0927	-0.8488	1.3629	-7.2955	1.3628	-1.0109	0.6485	-0.2055	0.1362	0.606	-1.4539	-0.422	1.2758	1.692	0.2445	1.3885	-0.9513	-0.8928	0.0088	-0.1791	0.4992	2.4102	-0.1497	0.7619	1.0307	2.4789	-0.4673	1.6984	-0.6282	0.3666	-0.6872	0.1825	2.1978	0.9543	1.3428	-0.4838	-0.1593	-0.2365	-0.0359	-1.43	0.0021	-0.0131	-0.0385	2.4131	-0.4955	2.3641	-0.1729	-0.3583	0.1086	2.3318	-0.7456	0.6111	0.7015	0.3614	0.1191	3.7007	0.2833	-2.4993	-0.3659	0.1641	0.3191	2.9587	0.905	0.1435	0.0142	1.6025	-4.4257	2.1374	0.9559	-0.5802	1.7698	-0.1854	-1.2104	-2.7413	1.3068	0.4873	0.0638	0.0196	1.9387	1.6979	0.4877	1.722	-0.8275	-0.3004	-0.0084	-0.147	3.8858	-1.4898	2.1325	1.5942	1.9027	-0.123	0.5309	-0.2496	0.5648	-0.4165	0.307	0.9451	-0.4749	0.2625	-0.7507	0.9196	0.7891	1.2642	0.8493	1.3556	0.0086	0.9867	-0.0629	0.7135	1.6748	-1.0947	1.8281	-1.0596	1.8967	1.1703	-2.9018	-1.8754	2.7485	1.661	1.5592	2.2992	2.969	2.265	2.455	-2.0668	1.259	-1.2255	0.8437	2.7353	1.4281	-0.5732	0.5092	0.3682	0.2054	0.7839	0.4803	0.0416	-0.6565	1.9658	1.3953	-0.3597	-0.3057	2.4747	0.4778	0.8238	0.6291	0.4244	0.2817	-0.4433	1.6866	-1.7728	-0.0379	0.1719	0.2285	-4.9498	-0.1177	1.7293	-1.1046	1.1899	-0.5381	0.0205	2.0966	-1.4069	0.773	0.7126	2.6933	-0.2393	-0.1223	0.2752	-0.8762	-1.1079	-2.9363	-0.1954	-1.1283	-1.1203	0.8145	0.2953	-0.999	-0.312	-0.2811	-0.6229	0.1208	0.7891	0.0341	-0.1965	0.3686	0.5025	0.0682	0.7611	0.1568	-1.9056	0.0181	0.2065	-0.5574	0.3896	0.0382	-0.3035	0.4223	0.1625	0.0133	0.8956	-0.5818	0.2915	0.3055	0.2411	0.6916	0.3667	0.321	0.3648	1.2	-4.6335	2.6779	0.6816	0.0172	1.8887	0.2792	1.277	-0.3003	0.8294	-1.0615	-0.3675	0.5385	1.6366	0.3477	1.108	0.4661	-1.2609	1.0394	-0.9081	1.253	0.5511	0.6234	0.4102	0.4886	0.7061	0.4281	-0.1144	-0.0711	1.1325	-1.5559	0.437	-0.1496	0.2101	-0.0949	0.245	-0.2152	0.3178	0.0059	0.0945	1.0725	0.5688	0.8979	0.5578	0.0714	-0.3855	0.5788	0.3888	0.4367	2.8997	0.0208	-0.9105	-1.499	-0.1176	-0.112	-1.6402	0.2837	-0.0919	0.7347	-0.1421	0.5358	0.6478	0.2098	-0.3431	-0.1016	0.9382	-1.1309	0.2983	-0.2369	-0.3261	-0.6548	-1.4723	0.0895	-0.3833	-0.702	-0.0555	-1.4293	-1.6262	-0.8341	0.6941	0.3518	0.0564	-0.0538	0.1248	-0.4141	-2.6517	-0.0355	0.6734	0.1152	0.0378	-0.3852	0.6776	-1.0705	-0.6152	-0.1328	-0.8924	-0.1047	0.8759	0.0991	0.0637	-0.5367	0.5084	0.226	0.2338	-0.78	-1.4462	-0.8025	0.0689	-1.2258	-1.146	-0.9561	0.3768	-0.5325	-0.354	0.1081	-0.1363	-1.7616	1.0482	-0.8508	-1.0009	-0.5749	-0.601	0.654	1.3492	0.439	0.9354	1.147	-1.986	-7.4888	0.0873	-0.1519	-0.2418	-0.7332	-0.4899	-0.8882	0.1022	-1.3893	-0.1247	-0.2712	0.1575	1.2275	0.6832	-0.7349	-0.2493	-0.1334	0.8698	0.0138	1.1032	-0.2282	-0.7163	-1.3366	0.4315	0.0641	-1.7421	1.1398	-0.1431	0.2292	-1.5131	-0.2555	0.0133	0.2494	-2.8845	2.8686	-0.279	-0.8578	-0.5375	0.0295	0.4006	0.9453	-0.3892	0.6245	-0.97	-0.8499	-2.0311	-0.6484	-0.0713	0.331	-0.3093	-0.3759	3.2735	0.2028	-0.0902	-1.017	-0.1085	-1.0962	-0.0388	-1.9526	2.8442	-0.1943	0.5668	-1.3007	-0.5889	0.0586	-0.3194	-0.7964	0.5216	1.5122	0.9351	-0.5064	1.0056	1.9011	-0.7416	-0.6966	0.0524	-1.1411	0.1373	0.3486	-0.3248	-1.1882	-0.2103	0.691	-1.0236	-0.9461	0.0151	-0.2283	0.7799	0.1095	0.022	0.2124	0.1594	0.7441	0.0555	0.1301	-0.4463	1.7374	-0.5278	0.604	-0.3326	0.0173	0.0007	-0.462	-0.524	0.2902	-1.2372	-0.03	-0.2431	-0.2466	0.251	2.2559	-0.1282	0.5541	0.9158	0.4898	-0.2668	0.5482	0.2029	-0.0719	-0.3588	3.0505	-2.5232	2.5563	0.6091	0.3417	0.4367	0.161	-0.7935	-0.3939	0.2911	-0.4914	2.2757	-0.6434	0.2893	-0.3203	2.4299	-0.6588	1.271	-0.0009	0.4714	1.1611	-1.6002	0.448	0.3657	1.3325	0.0333	0.1396	0.5171	1.1766	0.4521	0.5875	-0.3124	2.9989	0.0524	0.7831	2.7599	0.7292	0.1629	0.4276	0.0578	-0.0705	0.6447	0.4928	1.9975	0.3359	1.4536	1.8195	0.0752	0.8291	1.9488	0.5497	-0.2944	0.516	0.6674	0.8875	0.5195	-0.6266	-0.0005	1.3221	0.082	1.2031	2.2277	1.7008	-0.2387	1.1007	0.6111	1.0519	1.9979	2.98	2.2897	1.651	1.1562	-0.291	0.0045	1.7542	0.2398	2.7195	1.1198	-0.1188	0.7783	0.5875	2.2153	0.25	1.6002	0.0771	1.21	0.9016	3.6489	0.2121	-0.1904	0.9147	-0.1843	0.3996	1.8348	1.6558	0.2144	0.3154	-0.1795	-0.0913	-0.6894	-0.6045	0.4223	0.3431	-3.0678	3.0633	-0.4733	-0.8536	0.3066	1.446	-0.0563	-0.0604	0.3314	0.5967	0.0084	0.3958	1.271	-0.2845	3.5902	1.4833	0.509	0.5066	0.1262	0.8259	0.8674	0.0786	2.1782	2.7921	0.2294	0.1034	1.0316	-2.5934	0.0047	-0.0601	-0.992	3.018	-4.2713	1.3872	0.35	2.043	2.6081	2.2374	1.5376	1.773	-0.609	0.1279	3.3724	0.4294	0.8512	1.2658	1.0671	0.6626	0.2171	1.4313	2.2084	1.8337	1.1847	1.9711	0.3628	0.944	-0.2375	4.394	1.874	0.9605	-0.0137	0.0469	-0.2791	0.0291	-0.1653	-0.3565	-0.0329	0.9466	-1.495	0.4688	-0.9844	-0.1344	-0.151	-1.2649	-0.5662	-2.4516	-0.065	-0.3044	0.1096	-0.481	-0.7225	-0.7402	0.3441	-0.2972	0.5411	-0.278	-0.4285	0.0573	0.18	0.5078	-3.4431	-1.6915	-0.6543	-0.5631	-0.2614	0.0495	-1.2695	1.4134	0.689	-0.0939	-0.1842	0.1466	0.0262	-0.5842	0.859	0.2958	0.0155	0.3018	-1.2068	-0.8363	0.8472	-0.5086	0.6235	0.8487	-0.8084	-0.4008	0.1367	0.6194	-0.5696	-0.0755	-0.4855	0.4032	0.6226	-0.8316	0.3484	-6.2385	-0.3695	0.7151	-0.4296	-0.9613	-0.1372	0.3947	-0.8915	0.2776	0.0534	-1.452	0.0787	-0.2078	0.3626	-0.0854	-8.5606	-0.764	-0.0967	0.2917	-0.2446	-0.7301	-0.3423	-1.1479	-1.2796	0.1379	-0.5599	-0.5341	1.2466	0.1659	-0.2565	0.005	0.3138	-0.1262	-0.0566	1.3352	-0.4205	-0.5152	0.4593	1.0244	0.0463	-0.021	-0.9026	1.6315	-0.7598	0.2315	-2.1814	-0.8224	-0.4436	-0.3547	0.6468	-0.3476	-0.0383	-1.259	-0.8098	-1.8495	-0.8625	0.5278	-0.4015	-1.8774	0.0264	-0.0301	0.3493	-2.0021	0.1959	-0.4664	0.7817	-0.5383	-1.0554	-0.7569	-0.7473	-0.5017	1.6156	0.2269	0.4008	0.1774	-0.2703	-0.0886	0.3852	0.2633	-1.7137	0.7335	-0.9068	0.0622	0.0243	0.1224	-2.3859	0.4963	0.485	0.4518	0.7913	0.2409	0.1919	0.2402	1.4909	0.2496	1.1589	0.256	1.2915	0.7294	-0.0258	-0.4899	0.136	1.0338	0.0049	-0.2488	0.6107	-0.9885	0.6129	-0.0497	1.1126	-0.3024	-0.1301	0.738	1.4366	-0.0259	0.3395	-0.4148	0.3352	-0.2338	1.2734	0.3326	1.488	2.2071	-0.1278	-0.2082	0.3365	5.2966	0.3705	0.1551	0.1966	0.1255	0.0081	0.8179	0.1669	0.6864	0.8101	-1.7829	-1.2328	1.448	-0.3785	1.6152	-1.1813	0.9939	-0.6037	-0.3266	-1.0816	0.7592	0.3004	0.0085	-0.5609	1.3676	0.0746	-0.0339	2.2262	0.3686	-0.0355	1.6505	-0.6785	0.048	0.8792	0.8717	-0.1395	0.2983	0.4239	0.8433	0.5748	0.2895	0.3495	1.0734	-0.1225	-0.4058	0.962	-1.7719	1.2487	0.2378	1.5471	-1.6231	2.6682	-0.0636	0.5348	-0.0924	0.2944	-1.1831	1.3977	1.7181	0.7954	1.1553	0.0797	1.2361	0.0402	0.5009	0.4541	0.488	1.7072	0.2209	0.4293	0.1737	0.1156	-0.4727	-0.5828	3.6133	1.0859	0.3624	1.0602	-0.3532	2.7756	1.9867	0.0482	0.8875	-3.3526	0.1712	0.9126	-1.9332	0.3056	0.3208	0.5332	0.8365	0.1752	4.1498	1.4585	-0.2647	-0.0441	0.3864	1.1558	0.0708	3.1706	-0.8561	3.6183	0.1546	1.5093	0.2271	0.4255	1.0592	-0.6401	4.3165	2.8412	-0.7326	-0.0353	-0.7357	1.7618	1.7313	0.0962	1.6762	1.907	1.2827	1.4065	-0.4522	2.2174	0.4734	1.5347	-0.5108	-0.4927	2.2481	0.0627	-1.013	1.9642	1.4126	2.5331	2.8413	4.1176	0.5057	1.1383	3.5798	1.3342	1.1403	-0.5225	1.125	0.7835	0.2669	3.7059	-6.7375	3.159	-1.9698	0.1121	1.2781	-0.9571	0.3975	-0.3617	-0.5452	1.7223	2.3559	-0.7841	1.5858	2.5152	3.2194	1.0654	-4.768	2.6666	-0.6971	1.4786	1.8343	1.0306	-0.197	0.503	0.677	-0.7939	0.4878	1.225	1.6313	3.4748	2.5523	0.6219	1.9236	-0.3835
572_Baseline	2.0835	-0.2255	0.2567	0.6979	0.6785	-0.0003	-0.5558	-0.6941	-0.4037	1.5676	-0.0949	-0.4897	-0.2959	0.478	0.1108	-0.1131	0.1704	0.0479	-0.5157	0.2777	-1.6998	0.07	1.4428	0.4583	-0.0592	-1.1758	-0.77	0.2897	-0.1412	1.2265	-0.2553	0.6065	0.9341	2.0934	0.0185	1.5847	1.4838	0.2108	-0.306	0.7864	1.8388	-0.3227	0.693	-0.0829	-0.1291	0.6533	0.495	1.6129	0.62	0.0682	0.2477	5.5158	1.2113	1.0047	-0.2433	-0.3015	0.1567	0.8798	1.428	0.9602	-0.4273	0.133	0.7491	0.0514	0.5998	-1.9823	0.3442	-2.1028	0.2919	-0.5978	-0.0322	0.0912	0.6004	0.5061	-0.363	3.0206	-0.427	0.362	0.3904	1.626	1.1762	0.2138	0.0364	0.6846	-0.5626	1.0487	-0.3907	-0.144	0.7901	-0.4041	0.3597	1.747	0.3113	0.432	1.2018	0.4425	0.4176	0.2484	0.6128	-0.197	0.4295	1.1616	0.1919	1.8655	0.5415	0.7159	3.6634	-0.8798	0.8846	-0.1842	0.1777	0.2507	1.7352	0.6744	0.4609	0.2943	-2.2129	-0.1232	-1.6504	0.5123	0.459	0.3788	-2.5809	0.8517	0.0545	0.3701	0.9205	0.805	2.411	-0.8443	0.5227	-0.0277	-2.3484	1.4907	2.1686	-0.0231	-0.1295	-1.398	1.1591	-0.4279	0.5161	0.4358	1.361	-0.4949	0.3898	1.2009	-0.6848	0.5545	-0.2911	1.2238	-0.1588	-0.4769	0.0157	2.8343	-1.0385	0.8315	2.319	1.7906	0.9632	0.4979	-0.3858	0.3972	0.0731	0.6485	-0.2426	-0.7184	-1.7065	0.9405	1.2284	7.5393	5.8823	1.1864	0.3239	-0.1763	-0.329	2.3959	1.5311	-0.2527	0.7149	0.1186	3.2414	-0.5794	0.8438	-0.0271	1.3872	1.0997	0.9637	0.9983	1.1376	-0.6023	-0.752	-0.2676	0.2977	0.0859	0.5553	1.5125	0.571	2.7903	0.7138	-0.1396	1.9328	5.5245	0.4313	0.5025	1.8303	0.139	2.7347	0.0165	1.1072	0.4009	0.0202	1.2952	-0.5748	-0.6696	0.6302	0.7766	0.7226	0.933	0.1291	0.8957	0.0129	0.9907	1.4732	0.2635	1.8877	-0.6891	0.9914	0.5194	-0.0381	-0.5945	1.1535	2.327	1.0126	0.3754	1.3232	-0.092	3.202	0.4572	0.585	0.1854	0.8735	-0.0031	1.3108	-0.4804	1.0263	-0.4	0.2565	0.7963	1.4087	1.125	0.2668	0.5175	1.2394	0.4766	1.0604	2.8395	0.2641	-0.2423	1.0074	2.542	0.4214	0.1376	0.7803	1.419	0.4566	0.1884	0.2189	0.5814	0.6003	-0.4829	2.804	0.3208	2.3934	0.5115	0.1861	2.6317	0.3503	0.1538	0.1906	1.3405	0.093	1.7865	0.496	-0.5328	1.0353	1.4223	1.0575	0.5044	0.2083	-0.3993	-0.4246	0.7758	-0.181	-0.2087	0.7352	0.1189	-1.5634	-0.3687	0.2034	0.4958	0.1542	0.3622	1.3531	0.1063	0.0504	1.806	0.9063	0.0693	0.2023	2.61	0.2205	-0.0856	0.6873	0.1852	0.5348	-0.0792	1.6389	0.8445	1.2655	0.7699	-0.552	0.3636	-0.2371	0.3398	0.0113	0.8651	-0.0146	-0.2922	0.5901	0.0767	-0.3035	-0.0526	0.5407	0.1057	-0.2614	-0.0854	0.2483	-0.5103	0.5528	-0.4213	0.6694	0.2927	-0.2218	-2.1456	0.7741	1.1249	0.5631	-0.03	0.2509	2.6077	-0.0492	1.0071	0.4086	-0.0865	-0.0332	0.5222	-0.4271	0.6032	-0.2078	0.6742	0.7139	0.4328	2.2622	-0.6792	0.3002	0.254	-0.3334	-0.3676	0.8531	0.3038	0.9928	-0.8838	-0.2594	0.1265	-0.4025	0.0164	-0.1306	-0.3309	0.1609	0.349	0.4792	-5.5613	-1.9397	0.4391	-0.0308	0.0749	0.4742	0.3265	-0.8584	-0.2737	-0.1061	-0.6216	0.485	-0.7155	0.1242	-0.2882	-0.4637	0.7813	-0.149	-0.3022	-0.0365	-0.1791	-1.4956	-1.551	-0.0651	1.4411	1.2107	0.916	-1.0254	-0.3153	-0.0942	-0.1693	-0.9362	0.4082	0.5032	0.2414	-0.6317	-0.752	0.2475	0.418	-0.9397	0.1217	-5.6252	0.281	0.3433	0.0079	0.0761	0.9629	0.7262	0.3211	-1.4697	2.3474	0.0418	1.0689	0.5222	0.963	0.6944	-0.1544	-0.2124	-1.5694	0.5222	1.2821	-0.0061	-1.0029	2.2029	0.8373	0.6129	1.6256	-0.4482	0.5212	-1.3907	0.1256	0.1026	0.6936	1.2174	-0.3831	1.4461	-0.1346	-0.2871	0.2022	-1.9889	2.5413	-0.2437	-0.5047	0.7215	-0.1243	0.376	1.5336	0.7021	1.614	2.1585	1.0555	0.1956	-1.1181	0.3371	-0.2278	-0.1093	-0.5028	1.6315	-0.1534	0.0478	0.7738	0.878	0.5321	1.2102	0.7449	-0.4408	-0.2703	0.3246	0.3021	0.512	-0.0148	2.1995	0.6482	1.6413	-1.0117	-1.0337	0.3073	2.7182	0.656	0.887	1.933	1.3187	-0.3174	-0.0623	-0.0257	0.9241	2.6882	0.0539	0.7324	0.3096	4.6057	1.5213	-0.8289	-0.3325	1.9785	-0.1838	1.111	1.6761	-1.2344	1.5757	-0.2736	0.3372	-0.2841	0.1294	1.0228	-1.5033	0.5714	-1.1923	-1.3568	1.088	1.6907	-0.5503	-0.364	-0.7795	2.9903	0.5997	1.0248	0.8296	0.7854	-0.9331	1.0424	1.2849	-0.3329	0.4282	1.1794	-0.1361	-0.0976	0.2249	1.8957	0.595	-0.6323	-0.9105	-0.0795	0.3116	-0.826	0.7891	0.0255	0.772	0.2017	-1.782	0.1774	0.0077	0.6597	-0.1165	0.7093	-0.0246	0.0131	1.2744	0.7199	0.657	0.6575	-0.473	2.4372	0.1051	2.0374	-0.1681	-0.4798	0.5181	1.9131	0.1553	-0.4083	0.1366	0.1459	-0.3294	-1.4331	-0.8565	-0.2879	0.8968	0.9845	-1.6558	2.2809	1.3023	3.6031	0.2072	-0.3593	1.5736	-0.8023	0.8392	0.6559	0.1043	-0.1216	0.549	0.744	0.9991	0.2331	-0.0258	0.2838	-0.0339	0.3595	-0.2377	1.25	0.1736	-1.3708	-0.1453	-0.0711	-0.244	0.3318	-0.2962	0.6032	2.1593	-0.7986	1.1532	-1.1428	-0.773	-0.1977	1.1763	1.267	2.0005	1.2158	0.441	1.8597	0.51	0.0345	-0.7218	-0.2688	0.6098	0.7433	-0.1318	-1.1311	-0.1037	-0.4649	0.805	0.1372	0.6066	1.308	0.2881	0.4114	0.5351	-1.0186	0.1735	0.495	0.2	-0.5844	1.4848	-0.8789	0.7962	0.4728	1.4842	0.4108	-0.3207	0.7882	-1.1475	-0.2994	1.1123	0.2576	0.4377	-0.4012	0.9954	0.168	-0.2847	0.6668	0.1853	0.9083	-0.2983	-0.5954	1.9129	0.289	1.0966	1.1433	0.2148	0.0614	0.8446	-1.0627	0.3637	0.0384	-0.3904	0.5243	0.4469	1.9659	1.6386	0.9376	0.4438	1.0068	0.1882	1.1178	0.3345	0.7062	0.46	0.0211	-0.3721	0.0854	-0.4609	-0.8599	-0.4736	1.459	0.9778	2.0305	2.6448	1.3774	-0.6347	0.5374	0.1604	-0.4508	1.1713	0.0912	0.0699	0.0164	0.2848	-0.6998	0.3601	-0.0078	-7.7612	-0.1393	-0.2447	-1.556	2.1163	0.047	0.6157	0.7135	0.1957	-0.2674	-0.4528	-0.3153	0.1063	1.1061	-0.0785	0.1331	-0.0939	-0.4046	-0.4176	0.3597	-0.826	0.7528	0.0907	2.2081	0.3128	-0.5741	0.2625	-0.0106	-0.3125	-0.8141	0.0412	0.8742	-1.2992	0.026	-0.0078	-0.2834	-1.0011	-0.2229	1.3692	-0.0483	-2.8753	-0.2977	0.0264	-0.0291	0.3033	1.8121	1.4925	-0.3091	2.1265	0.6871	-0.4887	0.7052	0.8657	-0.9782	0.1693	-0.4523	2.0316	-2.3194	0.3086	0.0747	0.1433	0.0447	0.0223	-0.7693	-1.9872	-0.3826	-1.154	0.0091	0.0758	0.1224	-0.3862	0.6407	0.2143	0.0834	3.2178	-0.1061	0.1191	-0.4592	-0.0979	0.5042	1.097	0.5166	0.0905	0.5277	-0.3533	1.5864	0.1627	-1.3503	0.382	-2.8314	-0.3908	0.7292	0.0356	0.113	0.2682	2.1466	0.2963	1.526	-0.789	0.9206	4.335	-0.0801	1.6337	-0.6773	0.5965	-0.0469	-0.3264	1.1234	0.34	0.7178	-0.6666	0.7294	-1.4143	-0.3701	0.0678	-0.0237	-0.2493	1.2707	0.4156	1.2459	2.5347	-0.29	0.1132	-2.1935	0.1108	0.3554	1.2164	1.2294	-0.4017	-0.629	0.1045	1.14	0.1046	1.5838	4.9022	-0.3285	1.8774	0.5237	0.0208	1.3825	1.1842	0.9971	0.0996	-0.1009	0.3979	-0.539	1.4263	0.5241	2.9104	0.3905	1.8821	-1.0736	0.6036	-1.0621	0.691	0.3125	-0.7172	-0.1786	-0.6824	2.2968	0.1698	-1.2561	0.9861	-0.3065	0.3754	-0.0913	-1.1701	1.0125	0.1974	1.3445	0.3035	0.4232	1.6133	-0.8304	1.706	0.6113	-0.1347	0.4693	1.0634	-0.7718	0.8601	0.7653	0.451	2.6592	0.746	-0.0846	1.4021	-0.4577	0.1368	0.4538	-0.6493	0.3708	0.035	-0.1563	-0.6538	0.4745	-0.6794	-0.4437	-0.0973	1.9225	0.4401	1.005	-1.2092	0.9395	-0.302	-1.0705	1.3175	-0.2307	-0.5897	-2.5974	1.1269	0.6723	-0.5105	0.6231	1.4606	0.16	-1.2505	-2.0749	1.8977	1.3633	0.0519	0.7966	-0.754	1.0211	0.3585	0.3855	-0.7578	-0.7964	-0.1052	0.1957	0.2438	0.107	0.788	0.5128	0.6215	0.8987	1.7507	0.1385	0.051	-0.6234	2.7046	-0.1838	0.4591	0.9589	0.0795	2.4653	-0.7555	0.4667	0.3306	0.1792	0.3587	0.1371	2.2378	-0.5774	0.3399	1.4854	-0.2519	1.7337	1.4841	-0.3828	0.0776	0.6885	0.4917	1.2461	0.7475	0.325	-0.4947	1.0979	-2.3144	1.1172	0.5982	-0.055	-0.2738	0.9515	0.4623	-0.3022	-0.2668	-0.2699	-0.1716	-0.2077	0.1517	-0.9401	0.9579	0.4229	-0.0623	-0.5132	-1.4945	1.396	0.804	0.333	0.3658	0.3888	-0.58	-0.4284	1.652	0.5272	-0.7167	0.2199	0.7144	1.0493	0.3857	-0.3347	1.2294	0.8275	-0.8019	0.726	0.4696	0.3153	0.2288	0.9242	-0.2257	-0.4343	0.2514	-0.7186	0.4107	-0.264	-0.3734	-3.0224	-0.1121	-0.1804	0.6537	1.0407	-0.5013	-0.2777	0.9685	1.4331	-0.4616	0.2079	-0.5312	-0.4956	-0.1793	-0.4313	0.2741	0.398	0.1938	-0.3521	0.1576	0.5113	-0.4557	1.0209	-0.0242	-1.0295	-0.9627	-0.0132	-0.0545	0.0279	-0.0649	0.3398	-0.1994	-0.6921	0.1485	-0.2514	0.1626	-0.7353	-2.6178	-0.5085	0.1113	-1.2492	0.3709	0.1471	-0.057	1.3554	0.2364	-0.0573	0.4967	0.5439	0.237	0.348	1.4055	-0.6641	1.0987	0.0226	0.3836	-0.2497	-0.0468	0.2609	0.3005	-0.2296	0.2037	0.0837	0.6118	0.4856	-0.1301	0.4022	0.5338	-0.0485	-0.4399	0.4319	0.3237	-0.83	-0.1214	-0.0511	-0.0929	0.5161	-4.5901	0.9493	0.1421	0.0613	0.0686	-0.6225	0.701	0.0136	-0.0208	0.3475	-0.4178	0.1985	-2.7092	0.3904	1.2316	-0.1537	-0.6043	1.3116	0.9529	1.7024	0.854	0.0156	-0.3049	0.704	1.1083	0.1667	0.3374	-2.0846	0.0735	0.2857	0.7584	0.2843	0.6054	0.9011	-0.2249	0.0702	0.0321	-0.9014	0.4824	-0.3704	1.2056	0.1412	-1.4813	-0.2046	0.2258	0.3768	0.8808	-0.061	0.5958	-0.9155	1.3134	0.9782	1.3579	-0.1543	0.2945	-0.2546	0.5144	-0.0008	0.3251	0.0704	0.3023	0.2656	0.3595	-1.0334	-0.0259	0.1452	0.7135	-1.7209	-0.5213	0.7121	-0.6836	0.5751	0.6984	-1.3946	1.5623	-0.3841	-0.0194	1.1277	1.4947	-0.1122	0.8196	0.5793	-1.2054	-0.6975	0.0922	-0.5095	-0.1639	0.4253	-2.9702	0.3375	-0.1129	-0.2588	0.6005	0.2091	-1.0604	0.6298	-0.0065	-0.5955	0.3885	0.3906	-0.5624	4.75	1.2912	0.7247	0.1706	0.4064	0.1811	-0.0452	0.4151	-0.0223	1.4792	0.7272	0.5386	0.2544	1.3028	0.7628	0.3567	0.4496	0.3451	3.1622	0.3202	-1.4714	-0.5298	-0.939	-0.2238	0.5709	0.7251	-0.2312	0.4634	-0.0639	1.1907	-0.9308	0.4136	1.4621	0.4435	2.154	1.8378	0.8403	1.1991	0.419	-0.7104	0.648	-1.0858	0.7328	0.8826	-0.3675	-0.9059	0.6245	1.672	-0.4006	2.2313	-1.5142	0.3757	0.185	0.0638	0.9843	1.7939	0.3756	2.178	0.1725	0.7885	1.0874	-0.0856	-0.2196	-2.2371	-0.1417	0.5089	-0.1313	0.5262	-0.5771	-1.3472	1.6952	1.0959	0.6841	0.3833	-0.602	-0.0698	0.4145	0.2236	0.5347	2.5967	0.5929	-0.4531	0.397	0.0829	2.1221	-0.0099	0.5565	0.3958	-1.2792	-0.4461	0.8412	-0.0824	-0.8407	0.2931	0.2746	0.0928	-4.2433	2.9339	0.4703	2.851	-0.2051	3.4578	0.3516	-0.2228	0.421	0.1069	0.2371	0.2221	1.4098	-0.553	3.8876	-1.1533	1.2858	0.2352	2.7675	-0.1644	-0.0789	-0.6742	-0.4539	-0.4513	-0.3268	0.3589	1.4703	-0.1451	-0.2083	1.49	0.6532	0.9326	-0.3217	0.2419	0.6699	0.4416	0.0416	0.6623	0.4923	-0.2012	0.0147	0.5871	0.3666	-0.6556	-1.1381	0.3474	-0.6553	2.0002	1.0751	-0.35	-0.497	-1.0234	-0.6487	0.1192	1.8691	0.3498	0.321	1.8983	-0.3851	0.1417	0.0566	1.7825	0.7257	1.9215	0.4151	-0.5726	1.162	0.0693	-0.7833	1.238	0.6108	1.0226	0.9311	0.1616	-0.4885	-0.0406	-0.884	-1.4004	1.7736	-0.735	-0.3816	0.3337	1.9816	-2.3184	0.9041	0.2571	0.2156	-0.8661	0.41	-1.026	2.1816	1.4637	-1.1612	-3.6897	0.7091	-0.48	-0.8375	-0.0169	0.5797	-0.1092	0.3895	0.5579	1.4186	1.2093	1.1067	-0.0854	0.5504	-0.9803	0.1414	-0.2591	-0.6363	1.4232	-3.3958	0.0475	0.0232	-0.006	1.2951	-0.5572	0.5577	-0.1821	-0.2693	-0.5911	0.9763	0.0437	-0.3477	-0.3024	0.7285	0.0594	1.4828	-1.2038	0.4754	0.2714	0.1809	2.2412	-0.5187	-0.2	-0.3182	-0.1523	1.5	1.6023	0.7383	0.2662	-0.1537	-2.6587	-1.1351	-0.2344	0.6522	-0.3163	0.9893	0.1069	-0.2993	0.1388	0.0667	-0.2069	-0.0879	0.0226	0.0237	-0.4218	3.8154	0.4369	-0.8473	-0.2277	-0.1247	-0.3148	-0.3817	-0.1822	0.1533	-0.4927	-0.4639	0.1188	2.2001	0.1313	-2.2604	-0.6195	-0.6562	-0.1868	-0.9602	-0.3457	-0.0655	-1.0424	-0.1452	0.6739	-0.1403	0.0372	-0.7176	-0.6926	-0.1592	1.2312	-0.1117	0.0896	0.661	3.1061	-0.2385	1.1987	-0.0662	-0.6923	-0.0095	2.7347	0.2256	-1.2364	-0.9291	0.0339	0.718	0.1896	-0.302	-0.7306	-0.2082	-0.0361	0.2768	-0.0358	-0.4769	-0.1689	-0.4263	-0.3084	1.1713	-0.2794	0.7901	-0.1932	-1.3514	0.6886	-0.064	0.4689	0.4815	-0.3106	0.8312	-0.3257	0.8733	-0.0542	-1.1889	-0.3654	-0.1405	1.0868	1.1611	0.0754	3.0204	-0.3444	0.1449	-0.4353	-0.3055	-1.021	0.4085	-0.4538	-0.0019	-0.0053	-0.1417	-1.2786	0.5415	0.4767	0.794	0.5377	0.7767	1.1611	0.6298	-0.2834	0.5017	0.0739	-0.1045	0.6107	-0.2748	1.7873	1.7751	1.0333	-1.4471	0.4372	2.6514	1.0682	-0.429	1.2384	-0.879	1.4269	-0.6823	-3.432	0.878	-1.364	0.1746	0.6715	-0.1827	0.2423	0.047	-0.768	0.4993	-1.2591	-1.2835	1.4523	4.0942	4.4815	-1.4526	-0.0343	0.3605	-1.1002	3.5062	0.1133	0.4168	2.0872	1.4285	2.4925	0.1533	1.5101	-0.002	1.0887	2.2049	-0.1881	-0.4797	-0.0956	0.6713	0.0963	1.5639	0.2285	-0.8765	-1.7905	1.4064	-0.8527	-0.0985	0.2253	-2.3382	-0.2151	-1.1809	0.4697	-1.4949	-0.7083	-0.8156	1.455	0.5652	0.5253	0.1246	0.3843	-0.0192	0.6899	2.5028	2.3867	-1.3682	0.6751	0.8071	0.5358	0.7733	-0.1258	1.863	0.1527	0.7475	-1.3677	1.1996	0.7911	0.6252	-0.5316	-0.1888	0.4449	0.3568	0.5078	1.9544	3.2396	1.9343	0.5953	0.2365	0.1743	2.1112	-0.0398	2.4317	0.7916	1.6327	1.6543	0.1638	2.5289	0.8347	-0.2571	-0.4878	-0.1597	3.537	2.4233	2.5641	0.2726	0.6549	0.3782	1.1978	-2.5008	-1.0872	-2.0003	2.6751	2.5692	0.1841	2.474	0.7122	3.5648	0.229	1.7917	1.7472	-0.274	-1.69	1.0655	-3.5595	0.204	0.0462	-2.0189	0.81	-1.3406	2.046	-0.1408	-2.5996	-0.3811	1.5428	1.648	-0.2769	0.574	0.449	2.5538	1.918	-0.2468	-1.4745	1.3606	0.8836	0.5149	1.0492	1.3956	0.6977	1.0008	-0.2427	-0.056	0.6664	1.3452	-1.0209	1.4575	-1.6826	0.2693	1.0676	1.5139	1.4067	0.8895	0.7623	0.0936	0.9299	-5.3113	1.2329	-0.4866	0.59	0.2621	2.8884	0.0049	0.2739	0.0307	1.9199	-0.8549	1.051	-1.3283	-0.1634	0.1431	3.9052	0.8998	-1.1261	-0.3311	1.6683	1.8163	0.1257	2.3156	2.2781	1.1266	-0.1914	0.9868	1.2129	0.2853	0.5156	0.9921	0.2159	-1.4366	1.8023	4.2576	0.4102	0.0099	0.9672	0.1794	1.2966	1.5171	1.1407	0.515	0.0634	-0.0881	0.0111	0.3146	0.1809	2.517	0.7859	0.0628	0.3274	-1.0191	1.0521	-0.004	0.9609	0.2881	0.3182	-0.246	1.6415	4.9281	-0.4915	0.3767	0.8652	1.5128	0.1448	-1.8476	-3.5693	0.7274	-0.5533	1.4111	-0.4486	-0.9174	-0.655	0.4817	-0.4265	1.3259	2.6453	0.5568	-0.6559	1.7919	-0.8441	-0.3207	0.3863	-0.4169	0.0876	2.533	1.2835	-0.8784	0.387	0.465	0.7023	0.1421	-0.1692	-0.2958	0.2413	0.7125	-3.4468	-0.5901	-1.7312	-0.3542	-0.3746	0.3017	-0.5978	0.6916	1.3796	-0.1757	-0.1158	0.4345	0.0161	0.123	-0.4243	-0.2371	-0.1196	-0.5071	-0.6254	0.4638	0.3717	-0.0073	0.6434	-0.4548	-0.757	0.4522	0.5335	-0.319	-0.1014	1.355	-0.3841	0.5804	-0.5037	-0.6366	-0.7576	1.0056	0.2211	-0.0438	-0.2182	-0.0147	-0.2408	-0.3022	0.0374	-0.7013	0.073	1.1167	0.5301	1.5286	0.3607	-0.742	-0.5263	1.0457	-0.2383	-0.9142	0.1101	-1.2254	-0.1179	0.1892	0.8987	1.3046	0.4032	0.6241	0.092	0.6435	0.2098	0.1558	-1.1995	-0.3064	0.3012	-0.1233	0.9994	1.6383	0.5649	1.3321	-0.6631	0.5541	0.332	0.6834	-0.5326	0.0792	-0.3163	1.8603	-0.8942	-1.6769	0.0343	-0.817	0.3524	-0.1514	0.4716	0.395	-0.3991	0.4328	0.6238	-0.3898	2.1159	-0.1356	0.7226	-0.2604	1.5276	2.563	-0.0287	0.9795	3.1604	-0.3922	1.1765	2.4371	0.3114	0.1956	-0.0004	1.5174	-0.7976	-0.4503	-0.8651	2.1791	0.2198	-2.321	1.1719	-1.823	1.0707	-0.0304	0.3998	0.2453	-0.3816	-0.4372	-0.2881	-0.2333	1.6203	1.5863	0.6469	0.6709	-0.835	-0.7153	-0.2053	-0.5673	0.1795	2.4973	-0.6229	1.5403	0.8683	1.8501	0.0093	1.4549	-2.0054	0.2482	-0.5231	-0.1713	1.9014	0.453	1.0618	-0.4801	-0.7404	-0.7265	0.2638	-1.5523	-0.3984	-0.3385	-0.3315	2.568	-0.6213	1.9868	0.2492	-0.8733	-0.6159	2.3946	-0.3276	0.8588	1.2224	-0.1325	-0.2716	3.3943	-0.1481	-2.3266	-0.5527	0.11	-0.0953	2.62	0.2321	0.3914	-0.594	1.3303	-4.8448	3.844	1.5584	-0.8487	1.8264	-0.4427	-1.4002	-2.5076	0.8095	-0.1499	-0.0431	-0.3163	1.8726	1.2218	-0.1209	1.8526	-1.5594	-0.5605	-0.6159	-0.1249	3.5775	-1.9702	1.961	2.201	0.8751	-0.5737	0.0935	0.3684	0.0159	-0.68	-0.3407	0.8062	0.0374	-0.2053	-0.7978	0.5141	0.4814	0.926	0.2253	1.1946	-0.3306	1.3002	-0.4726	0.8949	4.0032	-1.996	1.8697	-0.5327	1.7829	0.6999	-2.9597	-1.9894	2.5501	2.0518	2.087	1.9941	2.7771	1.7021	2.6322	-0.5162	2.0666	-0.6628	1.9044	3.1356	0.7142	-0.9516	-0.6432	1.2076	0.2456	0.6682	0.7383	-0.0602	0.2651	1.4375	1.4733	-0.3479	-0.7213	1.9298	-0.0132	0.5111	-0.1142	1.3283	0.0515	-0.7424	1.4736	-2.7988	1.0698	-0.7149	-0.1794	-4.949	-0.1541	1.1297	-1.2509	0.2519	-0.6301	-0.5233	1.8799	-1.0143	0.5231	0.5918	2.0423	-0.7447	-0.4918	-0.1521	-0.9542	-1.3852	-3.7012	-0.127	-1.4744	-1.5173	1.7867	0.5302	-1.0055	-0.6912	-0.5568	-0.9763	-0.1384	0.1746	-0.1415	-0.2407	-0.0751	0.2706	-0.2499	-0.005	-0.0807	-2.1546	-0.0843	0.0677	-0.6945	-0.0354	-0.3264	-0.6032	-0.0087	-0.0997	0.8016	0.77	-0.5751	0.1337	0.2899	-0.1402	0.3274	0.0921	0.0121	-0.2878	0.1951	-4.5615	2.3253	-0.1824	0.0586	1.5318	-0.2824	0.7622	-0.553	0.4917	-0.9513	-0.4973	0.3364	1.577	0.0229	0.8896	0.1183	-1.2023	0.6538	-1.3688	1.0595	-0.0798	0.1218	-0.3566	0.1131	0.4452	0.3183	-0.3933	-0.3461	0.3348	-2.6931	0.2875	-0.1788	-0.1224	-0.178	-0.1752	-0.6647	0.0801	-0.4371	-0.0075	0.7297	1.7795	0.8586	0.2716	0.0015	-0.5223	0.2442	0.6389	0.5891	3.5805	0.0755	-0.3274	-0.1734	0.0528	-0.1652	-0.6303	-0.4627	1.4586	0.2158	-0.3521	0.65	-0.78	-0.9792	-0.8873	-0.0779	0.8256	0.308	0.6758	0.0434	0.3251	-1.6481	-0.5098	0.5091	-0.3796	0.1418	0.2438	-1.8054	-0.1025	1.0444	0.0774	-0.7767	0.0505	0.0673	1.2368	-0.0329	-2.7358	0.4221	0.7776	0.1013	0.3489	0.3527	1.0832	-0.7815	0.4921	-0.8077	-0.1529	0.0094	0.2875	-0.1276	0.8331	0.4531	0.2494	0.3884	0.1545	0.0084	1.2321	-0.296	0.1042	0.2197	-0.1708	1.08	0.4809	-0.3382	-0.2532	-0.1459	0.5599	-0.9592	1.6673	0.2304	-0.1684	1.288	-0.1553	1.5587	0.3404	0.9318	0.2763	0.9158	-1.0716	0.4947	-0.2458	0.1614	-0.3038	0.0336	0.5543	-0.1704	-0.5528	-0.857	-0.4507	0.3983	0.1191	0.1546	0.8213	-0.4594	0.0165	-0.1261	1.742	-0.2038	0.8612	-0.6641	0.0089	-1.344	-0.3996	-0.2114	-2.4013	1.2499	-0.4528	-0.1315	0.6425	-0.456	0.5939	-0.5334	-2.325	3.3404	-0.0191	-0.7103	-0.8623	-0.4711	-0.1387	1.0587	0.4264	-0.2919	-1.0689	-0.044	0.1722	0.205	0.1948	0.2542	-1.1917	-0.7631	2.7945	-0.189	-0.1939	-1.2505	0.5303	-2.8294	-0.3798	-0.4969	2.7174	0.379	0.9888	-1.8142	0.4191	0.5844	0.5	-0.2645	-0.5026	0.0259	-0.6111	-1.0314	0.3244	2.5977	-0.8279	-0.3138	0.018	-0.9024	-0.5958	0.0301	-0.1092	-0.1185	-0.2777	1.1255	-0.5592	-0.769	-0.287	-0.9722	0.9823	-0.3975	-2.2501	0.7677	0.6949	-0.8886	-0.1037	0.0913	-1.0691	1.8043	-1.1768	-0.1992	-0.7049	-0.9456	0.7696	0.0297	0.0982	0.4497	-1.6288	0.0189	-0.235	-0.2463	-0.4457	1.9195	-0.3124	0.0756	0.6124	0.2781	0.4262	1.0038	-0.0076	-0.3691	-0.5439	2.5127	-1.9547	2.1609	-0.1786	0.2277	1.0516	-0.0014	-0.7	-0.1515	0.6866	0.0472	2.2542	-0.9217	0.1833	-0.6647	2.2655	-0.9381	1.32	0.152	-0.2531	1.4548	-2.0013	-0.1393	0.4769	1.52	-0.1916	0.0565	0.4469	1.9017	0.0134	0.4932	0.0023	2.8315	-0.1536	0.7703	2.2448	1.0436	-0.6963	0.2412	0.362	-0.4899	0.9585	0.2995	1.6084	0.1856	1.5684	0.6973	-0.5871	0.032	1.7217	0.5507	-0.0112	0.1717	0.6728	0.7234	-0.0404	-1.4553	-0.0462	1.3076	0.4972	0.0485	1.7444	1.5875	0.1623	-1.4214	1.61	0.5804	1.6457	2.7631	2.1344	1.5025	1.9027	-0.6878	-0.1705	0.8836	0.4995	2.8012	1.4925	-0.0313	0.4447	0.735	1.9914	0.1929	1.5769	0.4432	1.2248	1.1211	2.6258	0.0065	2.3272	0.8233	-0.3444	0.3886	1.0613	1.3465	0.1689	0.2744	-0.2729	-0.4035	-0.3888	-0.7114	0.1605	0.421	-3.0577	1.8222	-0.5929	-0.7318	0.2659	1.8432	0.1146	0.0541	0.0281	0.6377	-0.4001	0.5028	0.485	-0.5895	2.8081	2.1527	0.4789	0.3234	0.1609	0.6076	0.2626	-0.6391	2.1693	3.2881	0.3833	-0.1113	0.5711	-1.7017	-0.2565	-0.7596	-1.3122	0.5671	-4.0033	2.9849	0.8656	1.4404	2.5723	2.141	1.3942	1.5847	-1.1203	0.1939	4.4833	0.5737	0.7072	1.0935	0.494	1.1986	1.6527	1.5486	2.1029	1.2837	2.138	1.4336	1.0266	1.6738	0.4934	4.6108	1.3028	1.5241	-0.3487	0.6357	0.1277	0.1508	0.2182	0.0171	-0.0042	-1.2535	0.0357	0.5271	-0.4094	0.2204	-0.5123	0.2039	0.7067	-1.2838	-1.4478	0.4065	0.4905	-0.3452	-0.5748	0.3484	0.3577	0.4486	1.4268	0.2772	-2.4001	-0.0502	-0.3496	0.4539	-1.8727	-0.5309	-0.0074	0.8667	-0.099	0.3983	0.1101	1.3415	0.4836	-0.3712	0.4473	0.1074	0.721	0.0832	0.0551	0.6962	0.0625	-0.113	-0.6947	-0.2909	0.8382	-0.9218	0.634	0.7253	1.0597	-0.2718	0.3742	0.3756	-0.8653	0.3401	-0.9517	-0.1931	0.6487	0.2775	0.8258	0.1177	0.247	0.6808	-0.0738	0.4382	-0.6776	0.7628	-7.4693	0.5783	0.3665	-2.534	0.6409	0.9681	-3.93	0.8328	-6.611	0.8145	-0.1138	0.1559	0.8709	-0.3889	0.8004	-0.8266	-1.4184	-0.6286	1.2088	-0.4009	0.37	-0.0996	-0.061	-0.4905	0.1765	0.0588	0.3518	1.6349	-0.1429	-0.0675	-0.1116	0.0774	0.1209	0.0496	-0.3927	1.3925	-0.5701	0.5129	-1.5122	0.0599	-0.7978	0.4745	0.9124	-0.9797	0.2615	0.2578	0.309	-2.0013	0.3082	0.5405	0.4729	-0.5717	0.3851	0.07	0.2621	-1.107	0.3248	-0.1252	0.9615	0.4016	-0.956	-0.1834	-0.2239	-0.9877	1.3651	-0.6225	1.0148	-0.6836	-0.5817	0.6319	-0.5733	-0.8963	-1.8435	0.2809	-1.1856	0.0715	0.2771	-0.2161	-2.1239	0.4005	0.7347	0.1144	1.0128	0.2923	0.0451	-0.0662	0.4499	-0.3222	0.9535	-0.7252	-0.2003	-0.2871	0.6076	1.5039	-0.0857	1.5751	-0.2156	-0.3421	0.3726	0.1634	1.0313	0.0539	-1.9598	-0.0221	1.0079	0.793	1.2529	-0.1678	1.2777	-0.0344	0.3316	0.4104	0.8529	0.0288	1.6304	1.6154	-0.7813	-0.7856	0.064	5.4158	0.4124	0.2379	0.1072	-0.1235	-0.1463	0.5848	0.6652	0.3224	-0.0494	-3.3678	-2.1301	1.0559	-0.5697	1.2348	-0.7133	0.7871	-1.3254	-0.1114	-0.8455	1.1638	0.367	-0.149	-0.8139	1.672	0.1994	-0.1402	2.1699	-0.1427	0.3628	1.1963	-0.5959	-0.1814	0.5039	0.7599	-0.3799	0.328	0.5273	0.8469	-0.9037	0.3632	-0.2493	-0.0381	-0.4352	-0.4021	0.277	-2.2762	0.9079	-0.7346	1.1477	0.37	2.0535	-0.587	0.2707	0.7915	0.5956	-0.1796	1.2478	1.0118	0.436	0.9644	-0.837	0.7986	-0.5998	0.206	-0.9601	0.6643	1.3893	0.4674	0.3977	-0.853	-0.5482	0.2724	-1.1374	3.0037	0.3874	0.9724	0.3526	-0.2375	2.937	3.1491	0.4719	0.4927	-2.9236	-0.4878	0.9152	-1.2129	0.2027	-0.0763	0.3275	-0.1576	-0.3273	5.0148	1.6652	-0.6485	-0.0557	0.3138	0.8758	0.5156	-0.4807	-1.4127	4.074	0.335	1.7343	1.1042	0.2812	0.869	-0.6552	4.7445	2.0445	-0.8152	0.0162	-0.0845	1.4321	1.6932	1.0	1.6501	2.3625	0.8835	1.3512	-0.5455	2.223	-0.3269	2.7642	-0.5852	-2.3066	3.1988	0.4211	-1.3405	1.7696	0.9354	3.2109	2.7533	4.4458	0.3076	1.1442	3.9189	1.4987	1.2163	-0.6133	4.0118	0.6258	0.08	4.2305	-7.011	3.9265	-1.4735	0.0834	1.8869	-1.0794	1.7341	-0.5468	-0.2118	1.8388	2.5705	-0.7386	0.7031	2.2971	3.4246	0.5184	-5.3526	2.8615	-0.6723	1.4114	2.1525	1.1688	-0.53	0.3928	0.1323	-1.606	0.4047	1.9174	2.1548	3.795	2.4518	0.435	0.961	-0.6533
576_6-week	2.6687	-1.4934	0.6466	0.8799	1.2052	-0.4257	0.2375	0.0141	-0.346	2.6724	-0.5314	0.4935	0.0575	-0.4332	0.8736	0.1291	0.4932	-0.6122	-0.2779	-0.3075	-0.7782	0.2481	2.6377	0.2319	0.6537	-1.3278	-0.6591	1.1199	1.5392	0.2177	0.0823	-0.2591	0.3342	1.1987	0.6322	3.2348	1.9722	0.1511	-0.7137	0.2276	1.3485	1.7581	0.8215	-0.1464	-0.6346	0.4736	1.4645	3.5392	-0.0213	0.4114	0.1309	4.8011	0.7823	0.5892	0.2575	0.2461	0.2781	1.4489	1.6392	0.6874	0.2556	0.1615	2.4823	0.2181	1.0942	-0.1237	-0.2881	-1.2692	0.1986	-0.6391	-0.0352	0.5865	1.161	1.3737	0.3614	2.8319	0.9613	2.8549	0.1527	1.7044	1.2447	0.9192	-0.0369	0.1485	1.9274	1.9747	0.1512	-0.3581	3.4767	0.1093	1.1404	0.8762	1.4502	0.973	2.7674	0.2666	2.6625	0.3369	0.4769	-1.0527	1.5317	1.7666	0.0739	0.3691	0.3244	0.1201	4.6912	0.1763	0.2782	-0.3659	0.8686	0.3636	1.1783	0.4254	0.6287	0.6256	-1.0218	0.3484	0.2215	0.8397	1.0752	0.811	0.3722	0.7947	0.6765	-0.4952	1.4159	1.6682	2.4711	-0.2797	0.4151	0.1397	-0.9474	1.2733	3.3007	0.123	0.639	0.3655	-0.1202	-0.3154	0.7745	0.1122	2.9782	-0.2062	-0.2742	1.7638	-0.444	-0.7478	0.4779	1.3537	-0.7922	1.2299	-0.7503	6.7261	1.3897	0.2544	3.5499	3.1796	0.7796	-0.4469	0.8024	0.2034	-0.4644	0.4713	-0.7283	-0.702	-1.5508	0.0667	3.6724	0.7807	7.0732	0.9954	0.3003	0.2682	-0.6908	4.4954	0.5115	-0.3819	0.7006	1.3024	5.2815	-0.6368	1.6041	-0.4361	1.4113	0.1723	0.2611	-1.1179	-0.1312	0.558	-0.3834	0.08	0.4777	0.2131	-0.4084	-0.0452	1.822	0.8494	0.8434	-0.1054	0.6901	1.3953	-0.4485	0.5606	1.1186	-0.1584	-0.0735	0.146	2.562	-0.1252	0.5448	0.2477	-0.675	-1.6161	0.4337	0.5782	0.9062	0.9581	0.3276	0.661	-0.0345	-0.7545	0.129	0.1293	3.0681	-0.7	-0.2101	0.5917	0.3794	0.2541	0.6077	1.4788	-0.1935	0.6576	0.3169	-0.1272	4.337	0.163	0.321	1.0414	1.2321	-0.0376	0.0972	0.0558	0.664	-1.5915	-0.5074	1.0218	1.8672	0.3041	-0.2221	1.2187	1.2165	0.1924	0.0756	4.166	0.037	-0.2555	0.2443	1.9971	0.748	0.1554	-0.2417	1.228	0.1044	0.7059	0.1734	0.7223	0.6954	-0.2376	0.6514	0.0938	0.6205	0.2329	-0.1111	0.931	0.209	1.1252	0.1703	1.0772	-0.2788	2.8117	0.5981	0.4131	0.9594	-0.2136	0.2448	0.4604	0.9647	0.1674	0.3554	0.6171	0.3739	-0.3403	0.6895	-0.1708	-0.5869	-0.5508	0.2797	0.2245	0.2378	0.6697	0.9804	0.1977	-0.5057	2.2213	0.1536	0.066	0.2519	0.4243	1.2088	-0.1164	0.6252	-0.0146	-0.0993	-0.4085	0.0029	0.3107	0.6244	0.3064	0.1528	0.5646	-0.5015	0.8077	-1.1985	0.5797	-0.0003	0.2122	0.612	0.4259	-0.1709	0.3442	0.1625	-0.1409	0.0597	-0.0736	1.4376	-0.4234	0.0329	-0.1885	0.9057	0.3449	0.6512	0.3255	0.1361	1.1286	0.4716	-0.1737	-0.8144	2.4161	0.0354	0.8941	-0.095	0.5813	0.0374	0.3257	-0.3827	0.0428	-0.149	0.1058	0.4609	0.572	2.9821	-0.0427	0.7501	0.3836	0.3962	-0.387	0.2193	-0.655	0.1007	-0.1023	-0.7095	-0.089	-0.913	0.4025	-0.1649	0.0643	0.3127	-0.0917	-0.233	-5.7015	-1.8925	0.1751	-0.0703	-0.1643	-0.1386	0.0331	-0.8328	-0.0302	0.3674	-0.0959	0.2889	0.534	-0.0105	0.2298	-0.4598	0.7758	-0.4062	-0.0821	0.2157	1.3989	-1.8655	-1.3722	0.7801	0.901	-0.4907	-0.3411	-0.8547	1.1031	-0.0936	0.2094	0.3105	0.7161	-0.1033	-0.31	0.5174	-0.7525	-0.2441	0.4069	-0.5187	-0.1374	-7.6003	0.2853	1.2963	0.5073	0.0355	0.7883	0.1237	0.6956	-1.2501	0.1083	0.2568	1.7845	1.2903	1.5861	0.5541	-0.2694	-0.4088	-1.3338	0.6257	0.277	-0.2763	-0.8275	0.7186	-2.4485	-0.1055	0.5773	-0.1733	0.2888	-0.7481	0.7049	0.0727	0.3313	1.8747	-0.5682	2.51	-0.441	-0.1015	1.323	-0.3619	0.1868	0.1327	0.0824	1.0792	0.2397	0.838	2.4147	0.3799	2.7112	0.9185	0.6941	0.9695	2.1499	1.8728	0.3992	0.0294	1.5337	1.7559	0.1358	0.0523	1.7705	0.8901	0.4657	2.1184	0.8186	-0.5866	-0.8658	0.4677	2.1719	-0.1314	0.6131	3.4013	1.9319	2.5811	-0.0389	-1.0782	1.1286	-0.6886	2.2389	2.5253	2.6942	3.141	0.4179	0.2843	0.1466	1.9485	3.6082	0.0072	0.0766	-0.4075	3.9863	0.7671	-0.2833	-0.5127	2.5474	-1.4568	0.1893	1.5566	-1.3544	1.7483	-0.1907	-0.188	-1.1146	0.566	2.3531	-0.2023	3.4027	0.0059	-0.8196	2.5373	2.51	-0.8025	0.2038	-0.254	3.0794	3.0741	1.3912	0.0685	-0.6227	-1.0234	1.2692	2.8602	-0.1082	-0.9235	2.2965	0.2845	0.3085	0.0715	1.2869	0.2731	-0.5476	0.5	-0.2084	0.0074	-0.3837	0.0073	0.3408	0.2142	-0.5161	-0.8751	0.8613	0.1212	1.7377	0.585	0.6182	1.0023	-0.2968	1.4395	0.3803	0.1879	1.5877	-0.1228	4.4219	-0.3109	3.5265	0.3163	0.7253	0.3576	-0.1492	0.4232	0.5334	0.3948	0.7458	-0.3647	0.3927	-1.4054	-0.0069	2.3735	2.5789	0.56	3.2921	2.3529	0.0346	0.1801	0.0025	2.2464	0.3409	0.3109	-0.2758	0.1605	0.2693	0.2688	0.6274	0.4156	0.6544	-1.0931	-0.0865	0.3536	-0.0105	0.0653	-0.3742	-0.1164	-0.4109	0.2687	-0.5423	-0.0452	-0.0001	1.1959	1.3808	-0.0358	0.407	0.5719	-1.7888	-0.4853	-0.4023	-0.0107	0.7404	3.9745	1.1812	0.9896	1.8941	1.5132	-0.5436	-0.3305	-0.3367	-1.3231	0.5787	0.4547	0.026	0.2555	0.2604	-0.1354	-0.1853	-0.2791	1.9893	0.1011	0.3718	0.0042	-0.2361	0.8589	0.291	-0.4223	0.3634	3.3401	-0.0274	0.4314	0.8424	3.1875	-0.8583	-0.5872	-0.1065	-1.6036	-0.7483	2.3843	0.3851	0.29	0.214	0.1432	0.0428	-1.1022	0.8881	-0.87	0.9377	-0.9023	-1.0117	4.1082	-0.1809	-0.2749	0.4005	0.2442	-0.4319	1.0291	-0.3711	-0.0712	0.0837	0.2318	0.106	1.4985	3.4927	-2.0484	1.3526	0.6582	-0.7546	0.3716	0.7913	0.6309	0.1034	0.4313	-0.0967	-0.2636	-0.5488	0.0377	-0.4303	-0.2683	1.0898	-0.1038	2.5142	4.8157	0.9379	-0.681	0.1017	0.1288	0.033	0.3208	-0.2692	-0.399	0.4126	0.5707	-1.1114	0.0288	0.365	-6.9786	0.0162	-0.8243	-0.7608	3.1115	-0.2708	-0.0999	0.1928	0.0854	-0.1406	-0.6569	-0.0926	0.2785	2.5838	-0.5609	1.1368	-0.2309	-0.4509	-0.0375	0.382	-0.3883	-0.1204	0.7781	-0.2311	-0.5112	-0.304	0.143	0.3847	-1.0158	-0.7686	0.8081	-0.2334	-0.4307	0.3886	0.066	0.2868	0.3009	-0.1174	1.7916	0.516	-2.8142	1.1958	-0.0021	0.0786	0.0805	-0.1957	0.9431	0.3975	-0.2266	0.091	-0.2628	0.2854	1.4531	1.5551	0.126	-0.0664	1.6226	-1.6316	1.1853	-0.2605	1.6818	1.0065	0.4161	-0.4638	-1.814	0.5344	0.0429	1.0381	0.9264	0.567	0.5686	0.9712	0.0739	0.2533	5.7487	1.1224	0.4323	-0.333	0.0647	0.7806	2.3454	1.0372	0.0445	1.0308	-0.6158	0.1247	0.7835	-2.0834	1.3435	-0.7492	-0.1583	2.6682	1.8148	0.2611	2.3723	0.2781	1.5522	0.2419	-0.1159	1.9844	0.1613	1.1648	-0.4453	-0.2162	0.337	0.2778	1.1778	-0.1107	1.2245	0.8559	-1.3694	0.1605	-0.2204	0.2214	0.4726	0.2098	0.409	1.1663	0.9042	1.9954	0.2726	0.0811	1.4829	0.8832	0.3633	1.461	2.9465	0.4825	-1.1361	0.0555	0.489	2.6244	-0.377	3.5658	4.0538	-0.193	3.0214	1.0616	-0.379	-0.697	0.4173	2.2614	0.0519	-0.0635	0.2344	-0.5277	2.79	0.0161	2.2092	0.838	3.3401	-0.1134	1.3075	-1.3235	1.7371	-0.1828	0.4555	-0.0755	1.2222	3.1221	0.5968	0.042	0.4597	0.4697	1.6882	0.1394	-0.8911	0.2086	0.1154	0.3577	-0.1911	-0.2517	4.1124	-1.7918	2.7308	0.7775	0.0485	1.596	2.1235	0.5257	2.3236	3.268	-0.0067	2.9725	0.2549	-0.5504	0.1372	-0.6584	0.1923	0.5487	0.5757	1.0489	-0.1458	0.1564	-0.4244	0.5987	0.101	-0.9791	-0.0881	2.4444	-1.0293	0.1982	0.1552	0.5237	-0.0195	0.1193	0.6994	-0.0178	-0.2491	0.8031	1.455	1.1098	-0.0566	0.1016	3.7228	-0.3828	-0.3184	-1.3466	-0.2066	0.1595	0.1674	1.4287	-0.2139	-0.0165	-0.2118	-0.3996	-0.3753	-0.42	-0.4305	-0.012	-0.1628	-0.26	0.4417	0.9716	1.2746	0.1617	2.2962	1.017	0.066	0.8406	1.0379	0.2309	0.4032	2.0165	0.5545	2.217	-0.0726	0.3685	0.9833	-0.3705	0.3346	1.1303	4.3644	-0.215	0.3451	2.2752	-0.1087	1.7842	1.8257	0.3365	0.0254	0.3103	0.6461	0.4959	0.6245	0.0812	-0.5901	0.6989	0.9113	-0.0667	0.2561	-0.442	0.247	-0.3482	0.4611	-0.0971	-0.334	-0.0327	-0.4017	0.166	0.2872	1.8562	2.069	0.1856	0.5068	-0.3113	-0.5293	0.5175	2.9372	1.1385	0.5939	0.0995	0.238	0.1578	2.0763	0.4614	0.2848	-0.1015	1.9409	0.6009	0.7901	0.0017	-0.0098	1.281	-0.6984	0.8926	-0.0028	1.774	0.6862	1.9618	0.1201	-0.1923	1.1854	-0.062	-0.3506	-0.1922	-0.327	-1.6673	-0.0179	-0.1878	1.8791	1.2054	-0.7593	0.1931	0.6219	0.6076	-0.646	-0.0196	-0.3564	0.3835	-0.3305	-0.2877	0.129	0.5293	-0.3095	0.1137	0.8093	0.2695	-0.0404	1.0683	-0.0022	0.068	-0.6545	-0.2847	0.6386	0.0	0.3821	-1.5263	-0.5631	-0.7439	-0.9737	-0.5621	0.4855	-0.3347	0.1043	-0.239	0.5293	0.2259	0.034	0.0257	0.1617	3.0093	0.3851	-0.0958	0.9609	0.4433	0.1637	-0.0072	-0.1013	-0.355	1.1099	-0.1514	0.9081	0.0298	0.0881	-0.1456	0.1894	-0.4343	0.123	0.3195	0.0736	1.0615	-0.1942	0.2698	0.6493	0.4485	-0.2998	0.1096	0.267	-1.197	0.1347	0.7416	-0.5463	-0.0271	-4.5854	0.9749	0.466	0.3109	-0.3287	-0.2864	1.8166	1.2338	-0.1749	0.6126	-0.5989	-0.2449	1.8831	0.8031	-0.3975	-0.3138	-0.6468	0.4031	1.1424	0.5535	1.7321	0.4706	-0.8217	0.6059	0.1741	0.4451	0.4932	0.564	0.1567	-0.1473	2.6522	1.2035	0.3574	0.4286	0.1179	0.2311	0.1817	-1.2189	0.3795	-0.0751	0.823	-0.2771	-2.4554	0.6761	-0.3983	1.3699	2.1927	2.9528	2.325	-0.6824	2.0912	0.708	0.5012	0.6586	0.9347	1.1067	0.608	-0.6969	-0.1295	0.0149	-0.0817	1.7548	0.2882	-0.3852	0.5816	0.1339	1.2274	-0.8894	-0.744	0.9654	-0.2726	1.0962	0.5039	-0.758	3.7209	0.5073	0.226	0.045	3.7898	0.413	1.0047	0.1644	-2.5023	-0.2067	0.6896	-0.8214	0.16	0.3678	-1.8746	0.6926	-0.8412	-0.0579	-0.1139	0.0046	-0.4187	0.5546	0.3089	-0.392	0.162	0.425	0.1056	3.9677	2.2284	1.3056	0.2008	1.0995	1.5414	1.7168	0.3619	-0.3229	2.432	2.726	1.9866	0.7341	0.3768	0.3684	0.5025	1.9431	0.2386	2.2814	1.1557	-1.1071	0.5504	-0.398	-0.3535	0.1448	0.4434	-0.2141	0.7424	0.04	-0.1818	-0.4602	0.0857	0.5985	0.6259	2.3889	0.6717	-1.0625	1.7337	0.3126	-0.1151	0.5518	-0.4701	2.5884	2.1525	0.2579	-1.6131	2.3611	1.9456	-0.9259	2.0918	-0.8425	-0.2553	0.6086	-0.286	0.5854	2.471	-0.1261	1.443	0.6055	0.3463	0.981	-0.1701	-0.2857	-1.946	-0.1006	0.1771	-0.1121	-0.0735	-0.0552	-0.4101	2.018	2.5162	0.0606	1.3628	-0.6095	0.3133	0.0984	0.2126	1.1125	3.0047	0.3816	0.2496	0.796	0.2298	2.1438	-0.3696	1.0623	-0.7704	-1.1149	-0.9621	3.1234	0.1831	-0.9209	-0.4462	-0.0311	-0.0976	-4.1554	1.5619	1.6774	-2.3621	-0.2269	-2.6861	0.0474	-0.637	0.4095	-0.2812	-0.504	-0.0544	0.5306	-0.6318	4.9594	-0.586	0.6644	0.6082	1.5942	-0.7545	0.1964	0.3971	-0.9074	3.6568	-0.5684	-0.6896	2.4208	-0.4056	-1.5056	0.9095	0.5363	-0.0331	-0.099	-0.4011	1.613	-0.627	0.2238	0.8078	-0.3068	-0.1217	0.2581	0.476	-0.6838	-0.1684	0.1145	-0.334	-0.1867	2.0001	0.3155	0.0719	-0.5514	0.0984	-1.2731	-0.322	-0.0209	1.0247	1.4301	-0.098	0.0983	-0.871	-0.1599	2.2654	0.2797	2.7377	1.468	-0.8682	0.9681	-0.3579	-0.77	2.1826	-0.0148	0.1554	1.1743	0.0551	-0.1976	0.0677	0.0963	-0.9398	0.4229	-1.1402	-0.8963	-0.3205	1.5514	-0.8602	0.5305	-0.1549	-0.1179	-0.7599	0.4568	0.5639	0.2031	0.0869	-1.1218	-3.4488	0.372	-1.2173	-0.7683	0.9139	0.6378	0.0612	-0.2136	0.6835	2.6593	1.4231	2.5262	-0.2386	0.1746	-0.7051	0.2216	-0.9905	-0.5616	0.2343	-3.5845	0.0975	-0.1897	-0.3714	1.4339	-0.5245	0.7067	-0.0403	-0.2856	-0.5909	-0.1867	0.1865	-0.1966	0.0755	-0.7778	-1.2051	2.6526	-0.9716	0.7877	0.2107	-0.3246	3.4455	-0.7911	-2.7216	0.2254	-0.3301	-0.3679	0.9947	1.6648	0.4277	-0.715	-0.9003	-0.5153	-0.3977	1.2605	-0.6665	4.1734	0.578	-0.2832	-0.0627	0.5033	-0.1008	0.4429	0.0658	0.0579	-0.9343	0.8584	-0.2316	-1.5362	0.1761	-0.8308	-0.2581	-0.4798	-0.3503	-0.0087	0.275	0.1102	-0.3997	2.3451	-0.6095	-2.1156	0.3118	-1.0091	0.2796	0.1238	0.9338	0.7273	-0.5603	0.3918	0.0736	0.5254	-0.6083	-0.8288	-1.4072	-0.1608	-0.126	-0.6026	1.008	-0.7975	1.5441	-0.1401	-1.688	-0.0708	0.1154	0.6704	-0.5968	-0.1457	-0.7465	-0.6678	0.1081	0.259	-0.2753	-0.7797	-0.8147	0.1533	-0.0267	0.073	-0.0644	0.269	-1.1138	-0.7095	-0.0099	1.4592	-0.7238	-0.5344	-0.9723	-1.6755	-0.1637	-1.329	0.1707	0.7012	-0.089	-0.1631	0.2403	0.0229	0.0753	-0.7576	-0.203	0.3501	2.0832	1.1865	-0.6449	3.7307	0.9182	0.1174	-1.0101	-0.5731	0.2883	-0.8193	-1.0445	-0.7724	-0.398	0.6996	-0.5484	0.4103	-1.1316	0.4338	0.7468	-0.4301	1.2487	0.094	0.2908	-0.068	-0.129	0.4834	-0.2989	0.1199	-0.2005	2.0994	-0.0931	-1.0138	0.6648	3.4394	0.3864	-0.2891	0.9203	0.6077	2.4417	-0.5281	-0.6719	1.0956	-1.4295	0.1303	-0.1848	-0.1718	-0.5137	0.3232	-1.7401	-0.4923	-1.0293	0.522	1.5268	2.1297	0.52	-1.5345	0.6445	0.506	0.1908	1.9295	-0.595	1.133	1.9922	-0.1091	1.4214	0.4089	1.5532	-0.3954	1.03	2.6164	-0.5137	-0.0082	1.5811	0.9016	0.7816	5.2582	0.3419	0.1089	-1.7285	1.5453	0.1841	-0.2025	0.8371	-1.0458	-0.3379	-0.2344	1.0623	-1.5518	0.3103	-0.3477	1.0379	0.3568	1.4619	0.4387	1.326	-0.2154	2.0267	2.5712	1.7225	0.3512	1.3912	1.3368	0.3785	1.1619	0.4067	2.2013	0.9371	0.8587	-0.8441	0.9697	1.1952	-1.0113	0.2887	-0.0796	0.7615	1.1299	0.8304	2.3995	3.879	2.0645	0.4959	0.9043	0.4846	0.4639	0.2474	3.1573	1.9024	2.3907	0.7015	-0.0919	2.977	1.3515	0.0716	-1.4293	0.9472	4.581	1.6856	2.6792	0.69	1.7398	0.8834	2.364	0.4708	-3.5414	0.1981	2.2781	3.1991	-0.2587	2.7254	1.1256	3.8488	2.6222	3.2677	1.5304	0.4333	-0.2512	1.0044	-0.6263	0.2394	0.3343	0.9429	2.9715	0.0053	2.6777	0.1973	-1.865	-0.8247	1.1573	0.948	1.0301	0.2907	-1.352	2.6145	0.6313	-1.0428	1.0985	1.8687	0.0284	-0.3534	0.6551	1.4796	0.2709	0.932	0.7534	-1.2942	-0.5203	2.0681	-0.8834	0.7431	0.0423	0.4474	1.504	1.9623	1.7414	0.0775	1.3762	0.0653	1.6613	-2.2604	1.6418	0.4493	0.0489	0.2693	3.8942	0.0862	0.3726	0.6505	3.0649	0.4362	1.6616	1.3628	0.2092	0.2934	4.3388	1.3437	-0.8578	-0.3664	2.4359	2.3567	0.2412	2.9225	0.4443	0.4794	0.2406	0.1495	-0.0733	0.8709	0.458	1.1419	0.7281	-1.3118	2.2109	4.7064	0.5763	0.6805	1.4366	0.405	0.247	2.2273	1.9547	0.5943	0.5949	3.0585	0.6909	0.3716	-0.0193	0.1928	0.8212	-0.3632	0.6236	-0.4438	1.144	-0.0156	-1.9526	0.7129	0.0462	2.0319	3.3374	5.7413	1.2505	0.5334	0.9756	2.3567	0.5163	-0.4733	-3.2122	0.6517	0.7718	1.2934	0.53	-0.4757	-0.0787	0.4473	0.6563	0.3343	0.9634	0.4006	-0.352	1.6966	-0.2541	-0.0407	-0.028	0.0389	0.4541	2.7916	0.7369	-0.1547	1.098	0.499	1.022	0.9268	-0.1265	-0.0171	0.622	0.229	1.3885	-0.6477	-0.398	-0.339	-0.87	-0.9212	0.7191	0.1453	0.0378	-0.085	0.0696	0.1479	0.3774	-0.0812	-0.119	-0.4725	0.6626	-0.5063	-0.0256	-0.0659	-0.0474	-0.1443	-0.0789	0.5248	-0.6757	0.2909	0.055	-0.8966	0.4532	0.1225	-0.401	0.3209	0.8633	-0.2757	0.2345	1.0251	-0.1859	0.1725	-0.2383	-0.7046	0.3502	-0.8208	-0.1797	-0.8028	1.061	1.1286	-0.7154	0.3892	0.4042	-1.1834	-0.5943	-0.3674	-0.3674	-0.505	0.7881	-0.8559	0.0588	-0.1747	0.7028	0.8673	-0.1374	-0.4846	-0.4823	-0.0357	-0.2477	-0.1183	-0.9805	-0.0208	-0.5731	0.3046	0.7996	0.2065	-0.2863	0.4385	-0.5801	-0.1908	-0.015	1.3127	-0.276	0.0247	-0.6421	2.6343	0.377	-1.3202	0.1791	-1.4528	-1.4738	-0.7149	-0.185	0.256	-1.0244	-0.0126	0.1087	0.3302	0.1319	0.2165	0.0105	-0.1457	1.5076	3.223	-0.3014	0.1757	3.0081	0.0424	0.2264	1.1978	-0.1099	-0.6051	-0.3911	1.244	-3.8467	-0.4132	0.445	2.7962	-0.3752	-1.4763	0.8516	-8.2932	0.6289	0.1952	-0.4648	-0.1966	-0.1923	-0.5608	0.332	-0.645	2.2214	0.8524	-0.4364	0.9822	-0.5348	5.4589	-0.1237	-0.2289	-0.0141	3.2345	0.0739	2.1854	0.4513	2.6069	0.4399	0.3035	-0.8881	0.0718	-0.4678	0.24	2.6101	0.4345	-0.1452	-0.0698	-0.2891	-0.4375	0.228	-0.6867	-0.7855	-0.2272	-0.3225	2.9634	0.2882	2.6245	0.7029	0.0263	-0.0778	3.5334	-0.0265	1.7069	-0.6222	0.8178	0.1122	4.4569	0.5927	-1.6983	0.4558	0.0636	-0.9661	3.0459	-0.3099	1.0339	-0.7553	1.5044	-3.1181	2.1275	1.114	-1.2084	2.3772	-0.7184	-2.9862	-2.1235	1.428	-0.4281	0.2111	-0.3268	2.6089	1.3544	0.0132	1.909	-1.0765	0.0452	-0.3334	0.6878	4.8059	-0.391	2.0492	1.7704	1.2136	-0.1458	-0.2337	0.4379	0.4797	-0.0388	-0.2883	0.4348	-1.5441	0.2289	-0.5685	1.008	0.5634	1.7009	-0.2801	1.7237	1.0644	1.2051	-0.1977	0.7649	3.5109	-1.2035	2.5643	0.2428	2.5534	0.6064	-1.7077	-0.7645	3.4547	1.3973	1.8746	2.6722	3.4893	2.4166	3.125	-1.5218	1.8331	-0.2463	2.7939	4.2015	1.8776	-0.0329	0.4548	0.4498	0.3417	0.6306	0.7578	0.2277	-0.0201	1.6802	-0.9063	-0.6304	-0.7408	2.3212	0.309	0.4797	0.6374	0.8862	0.5775	-0.7893	0.9786	-2.1438	-0.1456	-0.4521	0.0639	-0.9307	0.0517	1.3509	-0.2489	1.1031	0.4253	0.918	1.9037	-0.0124	0.1072	0.2138	2.8384	-0.0011	-0.5072	0.4308	-0.9918	-0.6623	-3.8867	-0.1902	-0.7349	-0.1677	0.2373	0.1448	-0.3889	0.2352	0.9035	-0.4872	0.1019	0.5997	0.9175	0.2288	-0.0457	-0.2392	0.0254	0.5906	-0.0783	-0.41	0.1871	-0.3278	0.5944	0.0459	-0.4811	-0.9058	0.0202	-0.0196	-0.0326	1.0103	0.1113	-0.1319	0.1684	-0.5245	-0.0047	0.0625	0.0263	0.1816	-0.4346	-1.3414	-0.1012	-1.2081	0.0553	1.2943	-0.0099	0.719	-0.3906	0.7222	-0.5192	0.0441	0.1686	1.0174	-0.1605	0.0381	0.1021	-1.1319	-0.06	-0.0868	0.1326	-0.058	0.3394	-0.6499	-0.068	0.0436	0.4226	0.1935	-0.4563	0.432	-2.3761	-0.0836	0.227	-0.0423	0.4841	0.5837	-0.5285	-0.3561	-0.5223	0.1769	0.5147	0.4091	1.5546	-0.2278	-0.416	0.1821	-1.1807	0.0336	0.3017	3.9827	0.0391	0.1177	-0.1392	0.6204	-0.3093	1.9763	-0.1442	-1.9387	0.4026	-0.0164	0.0058	1.2544	0.4867	-0.4321	0.3	0.602	-0.4045	-0.1787	-0.2014	0.2631	-0.3159	-0.4098	0.988	-0.7505	-1.3838	-0.3296	-3.1991	-0.0206	-0.3657	0.1933	-1.1814	-0.1852	0.4116	0.3474	-1.9686	-2.3029	-0.0993	-1.0966	-0.2756	-0.5215	-1.1304	0.2507	-0.5748	0.0071	0.1354	0.0591	-0.7843	-0.2782	0.7264	0.2808	-0.7811	-0.3335	0.1785	0.1667	-0.0213	0.4083	-1.1662	-0.1148	0.1168	0.4138	0.1046	0.2555	0.121	-0.7702	0.2902	0.7946	-1.0883	0.7985	0.4527	-0.2645	0.3978	0.842	0.6046	0.4131	-0.0262	-0.0898	0.7339	0.1465	-6.555	0.0623	-0.2914	-0.1223	-0.8847	-0.5897	-1.1142	1.0361	0.9746	0.0996	0.1088	1.2578	1.337	2.1584	-0.6902	0.8747	2.5595	2.0537	-0.2865	0.6292	0.0518	-0.707	-1.0833	-0.1553	0.1081	-1.8571	0.1603	0.4094	0.214	0.3214	-0.0795	0.351	-0.2868	-1.4198	0.3302	0.4745	-0.0143	-0.1428	-0.5506	-0.6751	-0.0244	-0.0697	0.6935	0.0393	0.1734	-0.0238	0.4659	0.0599	-0.1853	-0.464	0.48	2.3456	1.0495	-0.0379	-1.0929	-0.1489	-0.6507	0.0952	-0.7388	-0.4632	0.0943	0.3116	-4.5234	0.3289	-0.1852	0.1136	0.2332	-0.6357	-0.7192	-0.4688	0.4568	0.5385	3.1474	-0.128	0.7496	-0.1336	-2.1978	1.7637	0.9501	0.5481	0.0145	-0.694	-0.5883	-0.2684	0.4064	0.0489	0.2462	1.2693	0.0527	-0.0841	1.0718	1.6669	2.0455	0.0904	0.1675	-0.7024	1.0989	0.6867	1.047	0.5383	0.3211	-0.0357	0.0044	0.1678	0.2252	-0.4089	0.2523	-0.0105	1.502	0.734	0.9225	0.4686	-0.0511	-0.2484	0.0946	1.0055	0.1118	0.5602	-0.0257	0.4043	3.2156	-2.0926	2.8192	0.4267	0.3354	1.4727	0.8921	0.4835	0.2075	0.1581	0.4045	-0.9961	-0.2898	0.5179	0.2082	3.2301	0.1112	2.2193	0.2681	3.2691	1.2206	-0.4233	0.1912	0.4507	2.0024	1.06	-0.0254	0.2554	3.3365	0.2124	0.9285	0.5566	2.8753	-0.5955	1.648	2.8881	2.2504	0.162	-0.1086	0.2496	-0.2489	1.1939	0.7621	1.6128	0.4288	2.0569	1.6723	0.6768	0.6468	2.2383	1.1969	0.4417	1.0261	1.5417	0.8616	0.4556	-0.2797	-0.0492	1.7161	-0.6132	2.0764	1.4518	1.8822	-0.9545	0.763	0.7273	0.8459	1.8557	2.7738	2.753	1.198	1.8815	0.0499	0.1456	2.0279	0.6044	3.427	2.4614	0.3632	0.4438	1.433	2.262	0.2363	0.7062	0.3599	0.9064	2.3908	2.2463	-0.1061	-0.9271	0.3977	0.3508	1.278	1.9677	1.995	0.8186	0.2457	1.0926	0.4281	-0.1037	-0.2268	0.2312	-0.0977	-2.686	1.298	-0.376	0.0158	0.1915	0.6954	-0.4207	0.3074	0.0415	0.9419	0.3624	0.5051	0.3385	-1.0295	3.6775	2.0981	0.4062	0.3489	0.4728	0.8962	0.7348	-2.0632	2.6822	4.0422	0.8897	0.4417	1.3502	-0.3923	0.517	0.3195	0.2682	0.4721	-0.4273	1.2188	-1.4097	1.7089	3.0918	2.9513	1.4922	1.7978	-0.331	0.4819	3.4054	0.8865	0.8351	1.7628	1.1154	1.3305	0.572	1.9959	3.1134	1.3969	1.4099	2.1892	0.7411	1.0145	0.5193	5.1065	1.003	1.142	0.0595	-0.0263	-0.1692	-0.3012	0.4293	0.4556	-0.4123	0.6961	0.5774	0.0768	-0.5778	0.3796	-1.1468	0.7459	-0.6542	-0.7302	-0.6818	0.6612	-0.4561	0.1672	-0.9794	1.2684	-0.0944	-0.0682	1.7664	-0.1873	-8.0432	-0.2506	-0.1371	-0.5327	-2.4399	-0.0924	0.1113	-0.0549	1.1782	0.9352	-0.2436	1.6053	0.8784	-0.6653	0.0539	0.8748	-0.4364	0.4895	0.1944	0.2427	0.2015	-0.0444	0.1654	-0.596	0.7818	0.2125	-0.6308	0.3723	0.7099	1.1069	-1.664	0.3747	-0.3534	-0.4954	-0.339	0.9915	0.2475	-0.2911	0.494	0.4526	0.8899	0.6446	-0.6027	-0.4285	-0.1549	0.0476	-0.3403	0.2233	1.0119	-1.9603	-1.4772	-1.0439	-1.0002	0.0288	6.2383	1.1481	0.0314	-0.2759	-0.2256	-1.7062	-0.0558	0.1278	-0.3904	0.0064	1.2547	-0.0615	0.959	0.6488	-0.0003	0.0882	0.1306	-0.2984	-0.0207	0.4394	0.0885	-0.5907	0.416	0.5375	0.619	0.6569	-0.1212	0.1655	0.7295	-0.5341	-1.9756	0.0832	-0.3468	0.075	0.6411	-0.8814	0.0871	-0.9274	0.5256	-2.648	0.5013	0.5728	0.7855	-0.2732	-0.2228	-0.1871	-0.5459	-1.9968	-0.0159	0.1037	1.3245	0.0402	-0.0021	0.1936	-0.1639	-0.9417	1.5859	-0.7781	2.2994	0.2601	0.3073	0.4175	-0.7747	0.9304	-1.7052	-0.1277	1.2757	-0.2458	1.5181	-0.3742	-8.3806	0.4719	0.0348	-3.5048	0.2231	1.1581	0.1293	1.228	0.2838	0.3516	1.3532	1.8417	2.5364	0.8374	-0.148	3.0768	-1.8549	2.2965	-0.5873	-0.0347	0.3095	0.7548	-0.4395	0.2773	0.7428	-0.2922	1.0916	0.4435	0.7001	0.1296	0.638	-0.3348	-0.3255	0.2917	0.1418	0.3294	2.1508	2.0411	0.603	0.0499	-0.0249	1.5542	2.9638	0.5098	0.5368	0.0182	-0.151	0.6939	0.5908	0.4726	1.9061	-2.4345	0.953	1.5807	-0.1167	2.2529	-0.265	0.8838	0.8666	0.225	-1.6198	0.6709	0.5193	0.0273	-0.0971	1.7351	0.1148	-0.059	2.1979	-0.1312	1.3792	0.138	0.2285	0.0608	0.1715	0.6697	0.0968	-0.4651	0.4367	1.714	0.2647	0.1428	-0.0976	1.0221	0.1786	-0.1675	0.7493	-1.2625	1.196	-0.1355	1.0352	0.7704	3.8183	-0.3008	-0.2887	1.7648	0.5075	-0.1482	2.0661	0.9766	-0.0576	0.9155	-0.5324	1.3035	-0.29	0.0095	-1.6577	0.2425	1.2205	-0.2664	1.5193	0.4007	-1.648	-0.0181	-0.9074	4.6553	1.5127	1.3306	0.3002	-0.1117	2.7747	3.4013	0.2336	-0.7249	0.0944	0.3977	1.5452	-0.4416	-0.0877	0.5644	0.6151	0.3878	0.7763	5.2859	1.6182	0.1581	0.1749	0.0093	1.8326	0.4621	-1.7723	-1.4288	4.4288	0.4349	1.8798	1.3683	0.8263	1.0198	0.1889	5.157	-0.6979	-1.0966	0.6169	-0.1557	2.5645	1.4181	0.6103	1.9811	2.3928	0.413	1.2831	0.552	0.1931	0.2632	1.5415	0.1576	-0.4447	3.236	0.3666	-1.0639	2.0941	1.2197	0.634	3.3996	4.7534	1.286	1.1104	4.6482	1.5204	1.962	0.781	1.7135	0.972	1.8687	4.7971	0.7483	5.2942	-0.7196	0.4616	2.3958	0.5477	0.9804	0.2114	0.7722	2.5019	3.1122	-0.65	0.8918	2.3263	4.171	0.9206	-0.6473	3.3909	0.0675	0.5716	3.1936	-0.0144	-0.1129	0.3186	0.115	0.0819	0.6248	1.5032	2.2698	4.5456	2.8081	0.9771	1.4186	-0.9531
576_Baseline	1.108	-1.8758	-0.1007	1.009	1.2502	0.0907	-0.5282	-0.0789	-0.4363	2.5464	-0.8044	0.1904	-0.1834	-0.3469	0.0306	0.1207	0.3256	-0.2261	-0.4434	-0.0159	-1.1918	-0.2774	2.229	0.0277	-0.0298	-1.103	-0.6864	0.665	2.0058	0.501	-0.2962	0.1323	0.2773	0.8684	0.2658	2.4973	1.6022	0.1036	-0.488	0.3639	1.4665	1.174	0.1244	-0.1545	-0.3404	-0.0396	1.5365	3.0305	0.1814	0.0595	-0.0253	4.4642	2.0186	0.9596	0.1779	0.2176	0.1904	1.4662	1.5937	0.6073	0.3467	0.2627	1.9435	-0.2889	0.4402	0.2892	-0.2315	-1.4454	0.0978	-0.5808	-0.1454	0.2496	1.1536	0.9302	-0.1451	1.8274	0.4963	2.7557	0.1417	1.7102	1.4276	0.7228	-0.141	0.1897	2.7856	1.8619	-0.0982	-0.2117	2.7402	-0.1955	0.9231	1.1571	1.1511	1.0155	2.3601	-0.0035	1.9944	0.2427	0.4847	-0.1629	1.2749	1.8959	0.1512	0.183	0.4221	0.2555	4.9382	0.0322	-0.0793	-0.6157	0.735	0.2458	1.2749	0.5444	0.3804	0.5968	-1.1333	0.0496	-0.1372	0.6369	0.9033	0.642	-0.1537	0.5803	0.2804	-1.2192	1.4062	1.9001	2.7335	0.3207	0.3843	-0.0063	-0.7753	1.7498	2.6878	0.0066	0.1918	1.2997	0.5609	-0.388	0.5424	0.0286	2.8359	-0.2403	-0.2065	1.6377	-0.3355	-0.84	0.677	1.0857	-0.1159	1.3174	-0.6291	6.0981	0.534	0.0326	2.7622	2.2808	0.5815	-0.6013	0.7046	0.1527	-0.3027	0.2007	-0.5398	0.1828	-1.3356	0.2693	3.2001	0.688	4.0914	0.7203	0.5046	0.0134	-0.7154	4.0068	0.5031	-0.1029	0.2084	3.8676	4.7264	-0.3309	1.3785	-0.2074	1.5579	0.3463	0.4048	-1.0419	0.0202	0.4282	-0.7239	0.1281	0.5189	0.2744	-0.0463	-0.0213	0.7954	0.8288	0.8364	-0.0119	0.8975	1.3453	-0.5259	0.4737	1.075	0.0054	0.2427	0.2483	2.0902	0.2751	0.8995	0.5263	-0.5705	-1.3165	0.6901	0.7501	1.1291	0.6322	0.4181	0.7122	0.2207	-0.4552	0.0911	0.1645	1.5991	-0.5614	-0.3772	0.5013	0.5234	0.5463	-0.8399	1.4392	-0.0174	0.6741	0.1734	-0.2108	3.5527	0.1612	0.3244	-0.0638	1.2473	-0.1824	0.4334	0.2638	0.5231	-1.3049	-0.0509	0.8281	0.5357	0.4626	-0.1434	1.0454	0.6996	0.186	0.075	3.7194	0.1843	-0.1347	0.2669	2.6331	0.5578	0.1355	-0.4481	0.9942	0.2167	0.8724	0.5171	0.816	0.6466	-0.2583	0.7351	0.3312	0.607	0.1866	0.0901	1.0133	0.1809	1.2241	0.3794	1.4061	0.0702	2.2334	0.5576	0.4261	0.897	-0.1819	0.5368	0.5576	1.1271	0.206	0.4266	0.6345	-0.0075	-0.1061	0.757	-0.1857	-0.4963	-0.6367	0.1081	0.2087	-0.1686	0.6998	1.0003	0.4541	-0.5341	1.5966	0.2295	0.41	-0.0359	0.4419	0.9779	0.0595	0.4009	-0.0582	-1.0077	-0.2238	0.0275	0.2304	0.7339	0.3389	0.3135	0.5577	-0.3586	0.212	-1.0887	0.3466	-0.0024	0.2668	0.1074	0.1729	-0.1238	0.3404	0.1744	-0.1474	0.306	-0.1532	0.7546	-0.4447	-0.2262	-0.1257	0.723	0.2519	0.6969	0.228	0.2502	0.704	0.4694	0.0243	-0.8541	2.8295	0.1208	0.6442	0.0762	0.3694	0.1674	0.5828	-0.3987	-0.1173	-0.1706	0.608	0.3644	0.3161	1.6673	0.0966	0.8509	0.6013	0.2112	-0.4154	0.2236	0.2045	0.1209	-0.3232	-0.3833	0.1198	-0.9669	-0.2042	0.5496	1.0011	0.3845	0.0222	0.2339	-6.0929	-1.5276	0.2194	-0.0257	0.0437	0.1476	0.2126	-0.601	-0.1126	0.232	-0.4603	0.553	0.8204	0.0853	-0.7103	-0.3977	0.746	0.0727	-0.0107	0.0731	1.0388	-1.1243	-1.4397	1.1331	1.1349	0.0372	0.3585	-0.6993	0.7252	0.0966	0.5634	0.1129	-0.5672	0.595	-0.1941	0.6939	-0.604	-0.1867	0.3611	-0.005	0.2863	-7.2674	0.3504	1.4191	0.2805	0.8536	2.351	1.0283	-0.3552	-0.1469	0.3987	0.3719	1.2502	1.6689	1.8775	0.8119	0.2767	0.188	-1.5589	0.6873	-0.2528	0.4564	-0.3851	0.6593	-1.2643	0.0104	0.589	-0.0321	0.1928	-0.7413	0.4828	-0.1374	0.7673	2.0193	-0.4318	2.1692	-0.5721	0.3008	1.0089	-0.2153	-0.0471	0.3718	0.2377	1.6033	0.2703	0.2962	1.6737	0.444	1.982	0.3315	0.3827	1.3661	1.9449	1.8521	0.2094	0.1705	1.372	2.0595	0.034	0.009	1.577	1.3317	-0.1268	1.9981	0.6409	-0.3137	-0.6385	0.2418	0.6734	0.0517	0.345	3.5901	1.9866	1.0703	-0.1965	-0.584	1.0204	-0.46	2.0998	1.9323	2.4637	2.8397	0.1471	0.2912	0.2009	2.1998	3.6533	-0.048	0.1099	-0.2122	3.6895	0.7057	-0.443	-0.6739	2.6615	-1.1305	0.5019	1.4481	-1.3762	1.7674	-0.0259	0.2213	-0.845	0.6894	2.3869	-0.0641	2.1428	-0.0055	-0.7107	2.2738	2.4107	-0.9416	0.0663	-0.1953	3.3621	2.8579	1.6031	-0.161	-0.3342	-1.0728	1.3129	3.0878	-0.0706	0.067	1.8885	0.5029	0.1175	0.2257	1.2411	0.1997	-0.4997	0.6018	-0.4187	0.2555	-0.5146	-0.3187	0.6469	-0.0251	-0.2616	-0.7092	0.619	0.0966	1.3918	0.3154	0.6563	0.4653	-0.2574	1.4086	0.3281	-0.151	1.371	-0.1007	3.734	-0.214	3.1579	0.3788	0.9346	0.3799	0.0334	0.4495	0.4435	0.4783	0.7231	-0.2373	0.1918	-1.7642	0.0867	1.8051	2.4023	0.6731	3.4658	2.3048	0.1865	0.413	0.1096	2.366	0.2734	0.3123	-0.0411	0.0997	-0.0253	0.023	0.6479	0.5116	0.5069	-1.8909	-0.2322	0.4927	0.1846	-0.0841	-0.4147	0.0057	-0.9479	0.4096	-0.1157	0.0801	-0.0484	1.8248	1.2372	0.1384	0.6624	-0.3654	-1.8532	-0.2064	-0.2782	0.6547	0.4282	3.6352	1.6271	1.4565	1.2316	1.4158	-0.5245	0.3533	-0.0736	-1.0133	0.7089	0.4154	0.0452	-0.2163	-0.1042	-0.0753	-0.0391	-0.7849	1.7431	-0.0087	-0.1269	0.1401	-0.13	0.5412	0.3205	-0.3469	0.1803	2.7898	-0.1463	0.6109	0.8491	2.6801	-0.5428	-0.3383	-0.2599	-1.2527	-0.5312	2.5866	0.3874	0.1774	0.4209	0.7811	-0.1224	-0.5547	0.6527	-0.6827	0.8296	-0.9815	-0.9679	3.3655	-0.0826	-0.0101	0.1806	0.2432	-0.1182	1.1245	-0.3362	-0.0163	0.0223	0.2909	0.0569	0.9554	3.0613	-1.0491	1.3136	-0.2177	-0.6345	0.424	1.0518	0.5984	0.1024	0.4236	-0.9034	-0.1096	-0.4527	0.3328	-0.2497	-0.1304	0.9331	-0.0596	2.1658	4.1662	0.979	-0.3745	0.0813	-0.2104	0.099	0.3531	-0.1951	-0.4097	0.0586	0.662	-0.9436	-0.2114	0.2745	-7.0306	-0.0506	-0.4322	-0.4552	2.8581	-0.2327	-0.211	0.4916	0.0195	-0.0512	-0.4854	-0.0605	0.694	1.7165	-0.4523	0.4995	-0.1739	-0.7469	-0.3689	0.2936	-0.5547	0.4854	0.4602	0.1681	-0.4817	0.0515	-0.4393	0.2424	-1.1169	-1.1263	0.302	-0.6371	-0.1686	0.5598	-0.1285	-0.0917	0.1305	-0.4271	1.1672	0.2576	-2.5761	1.327	0.6052	-0.1709	-0.5581	-0.3223	0.8816	-0.217	-1.1133	0.467	0.1759	-0.3789	1.413	1.6397	-0.0098	-0.4027	1.7762	-2.2242	0.6832	-0.3733	1.4405	0.5993	0.4153	-0.6425	-1.5244	0.1241	0.0239	0.5151	0.6937	0.3185	0.5544	0.8203	0.677	-0.4964	5.0519	0.8203	0.1724	-0.2156	-0.1059	0.7565	2.0112	1.0318	0.0979	0.861	-0.5939	-0.032	-0.5759	-2.2203	0.2487	-0.995	0.5972	2.1658	1.2909	-0.2493	1.8082	-0.0079	1.335	0.0531	-0.6055	1.7776	-0.5621	-0.2105	-0.3164	-0.5071	0.0961	0.4069	0.5609	-0.2257	1.2989	0.568	-0.4475	0.4924	0.3664	0.0328	0.0047	0.0845	0.1661	1.4956	0.2642	1.9447	0.8877	0.0512	1.2218	0.8811	0.3932	1.0134	2.6477	0.2484	-1.0216	0.3988	0.434	2.1633	-0.1126	2.9346	3.9891	-0.3911	3.1963	0.9542	-0.2678	-0.9634	0.3378	1.8043	0.0346	0.1958	0.1039	-0.2566	2.5657	0.2026	2.161	0.7886	3.1587	-0.1449	1.2603	-0.9993	1.5501	-0.1147	0.8159	0.0687	1.2653	2.7271	0.368	0.0103	0.1605	0.5794	1.4363	-0.038	-0.7917	0.0739	0.0857	0.5196	-0.3305	0.0897	3.7375	-1.7354	2.783	1.2169	0.0076	1.5829	1.6931	0.8034	1.7113	2.7571	-0.1621	3.1154	0.7665	-0.0817	-0.2976	-1.0996	0.2296	0.781	0.5106	0.9778	0.0458	0.0611	-0.3958	0.9978	0.2681	-0.9597	-0.2432	2.9556	-0.9043	0.1462	0.1272	0.4179	-0.0304	0.1573	0.7815	-0.2219	-0.1929	0.9815	1.2989	1.0229	-0.0764	-0.0025	3.2854	-0.2038	0.0942	-0.9749	0.0163	1.047	0.3251	1.8712	0.051	0.3376	0.1084	-0.2041	-0.0795	-0.4076	-0.4254	-0.1175	-0.2737	-0.2675	0.3614	0.6499	1.0784	0.1682	2.0782	1.2051	0.1483	0.3526	1.4395	-0.0584	0.4476	1.7294	0.4666	1.0551	0.045	0.23	1.084	-0.2613	0.0695	1.4613	4.2816	-0.1171	0.429	2.0619	-0.1513	1.9519	1.6879	0.0732	0.1609	0.5683	0.7396	0.0024	0.78	0.0393	-0.625	0.7019	0.7901	0.2112	-0.2722	-0.5262	0.2447	-0.3285	0.7056	0.4224	-0.5651	0.0673	-0.3546	-0.0703	0.2268	2.0625	1.7219	0.0884	0.3713	-0.1624	-0.377	0.3067	2.3815	1.1425	0.744	0.2009	0.5037	0.2991	1.9365	0.6843	-0.1227	0.0964	1.5876	1.0322	0.8911	0.3591	0.1013	1.224	0.0558	-0.148	0.2456	1.704	0.6119	1.874	0.2485	-0.1204	1.0773	0.096	-0.0922	0.1741	-0.0891	-1.5617	-0.1891	-0.126	1.5346	1.5693	-0.8045	0.054	1.2334	0.5112	-0.6744	0.1046	-0.1304	0.4885	-0.0356	-0.1118	0.5198	0.4495	-0.1688	-0.2091	0.9926	0.3929	0.1603	0.9093	0.1887	0.0551	-0.3305	-0.2737	0.6029	0.0671	0.5171	-1.32	-0.4422	-0.6023	-0.7282	-0.3042	0.473	-0.484	0.231	0.1754	0.5555	0.472	0.2036	0.1487	0.1615	3.0836	0.6246	-0.1722	0.7429	0.5575	0.1454	-0.0075	0.4126	-0.0051	1.3071	-0.3198	0.8266	-0.1501	0.0902	0.1697	0.2679	-0.635	0.1195	0.255	0.2673	0.9953	0.1678	0.4111	0.9701	0.523	0.1058	0.3458	0.0642	-2.1507	0.1753	0.33	-0.4817	0.2014	-3.9699	0.8951	0.5261	0.0352	-0.2548	-0.5661	1.5572	0.3557	-0.2732	0.7056	-0.9508	0.1377	1.602	0.6752	-0.687	-0.1808	-0.4953	0.1701	1.4281	0.2353	1.5705	0.3962	-0.989	0.3611	0.1388	0.5838	0.3408	0.3024	0.0418	0.1285	2.2102	0.469	0.3264	0.5927	0.3548	-0.0466	0.5783	-0.9196	0.5936	-0.102	0.1269	-0.3986	-2.7767	-0.3673	-0.1192	1.0403	1.945	2.7324	1.9934	-1.3317	2.1245	0.8066	0.8904	0.4302	0.6041	0.6805	0.3019	-0.5902	0.022	0.3802	-0.6821	1.2619	0.3588	-0.2469	0.4358	0.2563	0.64	-0.9665	-0.7471	0.9193	-0.9075	0.7936	-0.1868	-0.5823	2.9237	-0.1286	0.0888	-0.1042	3.0779	0.572	1.3237	0.2514	-2.3941	-0.1438	0.0762	-0.8289	0.2669	0.0292	-3.7168	0.1006	-0.0664	-0.0544	-0.3337	0.1442	-0.3105	0.9174	0.9598	-0.4897	0.0405	0.538	0.0819	3.7602	2.7006	1.1335	0.2554	0.766	1.3707	0.8616	0.2337	-0.0214	1.9696	2.051	1.2362	0.4864	0.3382	0.6742	0.4606	1.5923	0.371	2.3824	1.3421	-0.9585	-0.3755	-0.0919	-0.2836	0.3911	0.6606	-0.408	0.7428	0.2332	-0.0275	-0.6594	0.0595	0.3044	0.8358	2.4674	0.595	-0.9895	1.8605	0.0984	-0.5793	0.5236	-0.0996	2.1565	1.8736	0.2794	-1.735	2.0838	2.0356	-0.8524	1.5146	-1.4059	-0.3117	0.2878	-0.2519	0.452	2.5245	-0.313	2.6708	0.3962	0.8691	0.8855	-0.2601	-0.1447	-1.4064	-0.0485	0.2493	-0.3315	0.2488	-0.2711	-0.4816	1.783	2.2399	-0.04	1.3285	-0.5539	-0.4436	0.0186	0.4198	0.9012	3.2881	0.8862	-0.0055	0.5796	0.2708	1.9712	0.1804	0.7429	0.3426	-0.2242	-0.6546	2.6121	0.2496	-0.1518	-0.277	-0.1194	-0.1473	-4.2701	1.9932	1.5236	-1.6118	-0.1294	-2.0428	0.3585	-0.8061	0.4793	-0.3491	1.1564	-0.4293	0.8689	-0.6373	4.3824	-1.5016	0.5252	0.3556	1.2025	-0.7768	0.1242	0.3115	-1.2129	0.1139	-0.3311	-0.8581	2.4828	-0.1617	-1.1022	1.0624	0.191	0.294	-0.3563	-0.735	1.4543	-0.763	-0.0356	0.3995	-0.2954	0.1823	0.2172	0.5421	-0.7228	-0.1023	0.2043	-0.6728	0.022	1.7529	0.197	0.0214	-0.1738	0.2661	-1.2196	-0.3	-0.1295	0.9791	1.1177	-0.0333	0.1494	-0.778	0.2697	2.3905	0.2555	2.4414	1.205	-0.7852	0.3676	-0.0631	-0.7228	1.626	0.1741	0.2359	1.5563	0.085	-0.1757	0.077	-0.0903	-0.7006	0.4151	-1.9199	-1.0756	-0.5551	1.575	-0.7719	0.3018	-0.0167	-0.1849	-0.6126	0.4127	0.5977	0.028	-0.0868	-1.3368	-3.6401	0.3849	-1.434	-0.7287	0.915	0.55	0.2699	0.0491	0.7987	2.7396	1.4548	1.994	-0.12	0.2789	-0.4627	0.3367	-0.6424	-0.4658	0.4025	-3.6341	0.1788	-0.0959	-0.1502	1.7027	-0.1682	0.9149	0.0148	-0.0058	-0.3632	-0.1843	0.2858	-0.1175	0.0622	-0.542	-1.056	2.2373	-0.5372	0.8125	0.3609	-0.4086	3.1136	-0.4402	-2.3911	0.3718	-0.3261	-0.0124	0.5852	1.5291	0.5171	-0.6025	-0.4596	-0.1928	-0.2075	1.0535	-0.4405	3.5859	0.684	-0.4037	0.177	0.6673	-0.2261	0.7888	-0.0091	0.3082	-0.7441	1.1826	0.3367	-0.8384	0.5787	-0.1571	-0.9349	0.0083	-0.2766	-0.4419	0.162	0.0436	-0.9209	2.3448	-0.0226	-0.6201	0.0056	-0.2616	-0.1146	0.3353	1.4047	0.0193	-0.0707	0.3381	0.4125	1.1875	-0.0937	0.1087	-0.3481	-0.3692	0.0181	-0.6701	1.3178	-0.337	1.339	0.1401	-1.5527	-0.7677	0.8864	-0.0131	0.0785	-0.2638	-0.5523	-0.8102	0.2988	-0.2804	-0.5171	-0.5695	-0.6737	-0.0021	0.0131	0.042	0.2344	0.1019	-0.5311	-1.3262	0.2145	1.8524	0.0592	-0.2307	-0.3062	-0.396	-0.0248	-0.5235	-0.7537	1.1493	-0.3224	-0.0677	0.3488	0.3583	-0.4731	-0.1914	1.4822	0.1724	1.7889	0.7927	0.0528	3.5072	0.2243	0.6181	0.463	-0.5002	-0.571	-0.6066	-0.3238	0.1021	-0.1993	0.2361	-0.6483	-0.0625	-0.3866	-0.3834	1.2761	-0.3414	1.0411	0.2718	0.382	0.3055	-0.275	-0.2856	-1.2637	-0.5634	-0.148	1.6866	0.4556	-0.0042	-0.0241	2.4785	-0.0084	-0.2185	2.3541	0.2583	2.4595	-0.6402	-1.8397	1.0177	-2.0459	0.8341	0.1237	-0.7411	0.0449	1.5009	-0.8115	0.0513	-1.3021	0.4573	1.4998	1.5976	0.4555	-1.4038	-0.7179	1.0386	-0.2414	2.2361	0.3312	1.3596	1.7352	0.5003	2.0504	0.0815	2.4195	-0.6499	1.1481	3.0123	-0.546	-0.6784	1.7525	1.408	0.6226	5.2727	0.0579	-0.0028	-1.7296	1.3462	0.5863	-0.5038	0.6185	-1.711	0.076	-0.5468	0.7217	-2.771	0.3066	-0.4762	0.8581	-0.0769	0.4399	0.5274	0.581	-0.2809	1.8186	1.9351	2.0162	0.0193	0.6647	1.0312	0.371	0.6526	0.1793	1.405	0.3799	1.0407	-0.3346	0.545	1.0259	-1.2358	-0.2539	-0.3011	0.3537	0.7079	0.5845	2.1216	3.1422	1.8447	1.3121	0.715	0.4022	0.4176	0.0254	2.6305	1.5478	2.3634	0.7559	-0.0797	2.7432	1.5766	-0.1021	-1.3496	0.4277	3.5714	1.7343	3.1665	0.5009	1.1172	0.441	2.0596	-0.098	-3.9115	0.1088	1.9961	2.4249	0.0893	2.3506	0.6344	3.2534	0.5459	2.4537	0.8265	0.1578	-0.3298	0.4891	-0.6702	-0.0313	0.2642	0.7176	2.5746	-0.1747	1.8767	0.2093	-2.1834	0.6461	0.9674	1.2202	0.2939	0.5959	-0.9477	2.4819	0.4586	-1.0525	1.0847	1.5662	0.0138	-0.481	0.7248	1.4605	-0.3916	0.8341	0.6004	-0.7957	-0.4467	1.8227	-0.9913	0.0737	-0.2007	0.6072	1.3288	1.9096	1.6819	0.4749	0.415	0.2921	1.2558	-2.6182	1.128	0.2342	0.6411	0.2232	3.5708	-0.0688	0.3466	0.853	2.5119	-0.1313	1.8922	0.3695	0.328	0.7102	3.7509	0.8509	-0.6743	-0.3566	1.4371	2.1828	0.1976	2.6519	0.2904	0.1706	0.7263	0.1534	-0.1722	0.7412	0.1763	0.9903	0.5	-1.5786	1.7683	4.3545	1.2659	0.7318	1.3051	0.4035	-0.0455	1.6941	1.5478	0.5215	-0.4482	2.9239	-0.191	-0.2963	-0.4485	0.9629	0.6733	0.026	0.6016	-0.3219	1.2744	-0.433	-1.61	0.6992	-0.0612	1.7081	2.6286	5.7089	0.5936	0.7003	0.9412	2.1602	0.2964	-0.24	-3.1712	0.76	0.6492	1.541	0.348	-0.2042	0.2618	0.3075	0.6642	1.0687	1.1909	0.3053	-0.522	1.9529	0.0394	-0.1055	-0.0866	-0.1215	0.3061	1.9852	0.7465	-1.0745	0.8973	0.5277	1.199	0.8158	0.0343	0.2651	0.6046	0.1287	-4.7638	-0.9167	0.7908	0.1882	-0.3656	0.1338	0.1139	0.0802	0.4778	0.276	0.3317	-0.589	-1.4408	0.2375	0.1884	-0.1951	-0.1452	-0.5435	-0.5539	0.3216	0.2456	-0.1103	0.6862	0.5868	0.0061	0.0924	0.5846	-0.1346	0.7154	0.7284	-0.3534	-0.1509	-0.393	0.1125	-0.3089	0.8277	-0.0756	0.7377	-0.2656	0.1836	-0.3785	-0.5092	0.1382	-0.9035	1.0787	1.1595	-0.6131	0.6053	-0.953	-0.8775	-0.4945	0.9067	-0.2424	-0.5888	0.7505	-0.8699	0.652	-0.2824	0.3182	0.8533	0.2761	-0.2806	0.0868	0.3792	-0.0734	0.2196	-0.6761	0.2607	-0.2496	0.3038	0.6401	0.2989	0.4938	0.8189	0.0991	-0.1872	0.5206	3.1588	-0.0412	-0.1454	-1.1904	2.8612	-0.7997	-0.774	0.0351	-0.655	0.3384	0.2325	0.0231	-0.1761	-0.4662	-0.7451	-0.04	-0.1155	0.4648	0.27	0.3991	-0.5565	1.2445	2.653	-0.1092	0.3248	2.7471	0.2492	0.5452	1.446	-0.1483	-0.1701	-0.7709	1.0358	1.2826	-0.623	-0.1547	2.7671	0.6165	-2.1857	1.1683	-8.0026	1.6489	-0.3576	-0.4942	-0.4048	0.0211	0.0001	-0.9026	-0.0502	1.5005	0.2029	-0.2185	1.2104	-1.3588	5.7419	0.3746	-0.1099	-0.2425	3.0626	-0.3826	1.1958	-0.2459	2.761	0.6292	1.1463	-0.6644	-0.6442	-0.5157	-0.1667	2.1545	0.5688	0.5701	0.0512	-0.4371	-0.3678	-1.1471	-0.7211	-0.6756	-0.3433	-0.4024	2.4046	0.0944	2.0657	0.4751	-0.1291	0.0447	2.9922	-0.2253	0.8342	-0.3511	0.3311	-0.1788	3.8766	0.4743	-1.4983	0.0228	0.207	-0.9886	2.2937	-0.2815	0.7177	-0.8632	1.3322	-3.6948	2.6198	0.8834	-1.0806	1.5915	-0.7038	-2.8959	-2.075	1.2065	-0.5759	0.073	-0.7982	1.8593	1.2594	-0.2254	1.6619	-0.6895	-0.2961	-0.3842	0.6676	4.109	-0.2138	1.9527	1.7566	0.6293	-0.6282	-0.614	0.7545	0.2019	-0.0627	-0.3161	0.4123	-1.0997	-0.0648	-0.8437	0.1889	0.687	1.3631	-0.1629	1.1551	0.3602	1.1969	-0.2668	0.7948	3.0786	-1.4907	2.2589	0.2261	2.019	0.6313	-2.2447	-0.8407	2.6339	1.3467	1.7031	2.2561	3.0327	2.176	2.7882	-1.6259	1.5004	-0.3667	1.6324	3.3008	2.9173	-0.3685	0.0611	0.3747	0.4598	0.6107	-0.4817	0.3832	-0.0075	1.4033	-1.4227	-0.5187	-0.6804	2.4659	0.4971	0.207	0.3699	0.6114	0.5591	-0.7422	1.0637	-2.1876	-0.0586	-0.0902	0.138	-1.1713	0.171	1.3476	-1.25	0.9143	0.4945	0.6404	1.959	0.0958	0.2919	0.2032	2.1216	0.2348	-0.3616	0.4163	-0.7282	-0.5099	-3.6327	-0.3079	-0.23	0.3182	0.7608	0.252	-0.1605	0.2644	0.5634	-0.2389	0.3047	0.4574	0.8193	0.324	-0.0446	-0.0418	0.1014	0.384	-0.049	-0.5594	0.1621	-0.319	0.5305	-0.0495	-0.2468	0.0223	0.0656	0.0973	0.31	0.78	0.0377	-0.6067	0.1804	-0.1339	0.1223	0.0541	0.1847	0.6277	-0.3035	-1.7791	-0.0234	-0.998	0.0271	1.0077	-0.1212	0.8316	-0.2342	0.4089	-0.4096	-0.0405	-0.0478	0.9914	-0.1876	-0.298	0.0841	-0.9355	-0.1349	-0.1659	0.2203	-0.6217	0.2164	-0.2989	0.0615	0.0263	0.3144	-0.0801	-0.2772	0.335	-2.2072	-0.16	0.2244	-0.1204	0.3622	0.0498	-0.2071	-0.3565	-0.4741	0.122	0.2999	0.9575	1.0445	-0.1573	-0.4565	-0.16	0.4284	0.4838	1.2251	3.3248	0.5305	-1.2981	-0.1323	0.1434	0.338	1.5627	-0.1408	-1.0603	0.828	0.2771	-0.8885	-0.9009	0.1619	-0.7001	-0.0063	-0.4105	-0.6874	0.6353	-0.3304	0.2114	0.1299	-0.2065	1.0665	-0.1298	-1.0583	-0.5993	-3.2926	-1.3714	0.1023	0.3092	-1.3893	0.0624	0.4007	0.6395	-0.769	-2.161	-0.8467	0.1454	0.4394	-1.0995	0.0973	-0.2067	-0.1367	0.1339	0.4901	-0.1632	-0.4411	-0.6335	1.174	-0.8973	-0.1257	0.438	0.5305	-0.1332	0.3261	-1.4841	-0.2144	-0.4959	-1.1278	0.2674	0.6384	-0.4514	0.0123	-0.2474	0.3538	-0.0854	-1.5567	1.7167	0.2863	-0.1538	0.7712	0.4696	0.4289	0.9036	-0.6885	0.6488	0.598	0.1396	0.8209	0.2129	1.2304	-0.3884	-0.1647	0.0658	-0.2723	-0.4752	0.651	-0.4305	0.2985	-0.611	0.5421	0.5475	-0.904	0.549	2.4905	1.0308	-0.6067	0.1023	-0.5807	-0.9161	-1.2972	-0.2974	0.2847	-0.7352	-0.2018	0.5513	-0.1643	0.7335	0.3318	0.4446	-0.3718	-1.5547	0.1151	0.6079	-0.8132	-0.2296	-0.2556	0.5556	-0.6502	0.103	0.3148	-0.2875	0.0687	-0.0625	-0.4588	0.2967	-0.206	0.3666	0.0732	2.2698	0.0703	0.3043	-1.0336	0.2207	-1.3412	0.2964	-0.0823	-0.2678	0.0801	-0.4671	-2.8721	0.1585	-0.4714	0.6757	0.5156	-0.3669	0.3444	-0.5928	0.4225	0.5034	2.2846	-0.6077	-0.3127	0.0003	-1.9364	0.3781	0.161	0.2812	-0.6373	-0.0039	0.0559	-0.9348	-0.4449	0.5413	0.0459	1.3524	-0.0602	-1.4357	0.6456	1.6834	1.3724	-0.3405	0.1578	-0.5786	-0.0477	0.4767	0.2861	0.0662	0.0199	0.1173	-0.0998	-0.0231	0.0447	-0.779	0.0911	0.102	1.4326	-0.0091	0.5822	0.157	0.0246	-0.1863	-0.0084	0.2813	0.4482	0.4898	0.186	0.1321	2.8521	-1.9622	3.1311	0.1196	-0.1064	0.5749	0.4494	0.4731	0.0309	0.6272	-0.1268	-1.4846	0.2149	0.0137	-0.0773	2.8132	-0.579	1.407	-0.4603	2.8708	0.8717	-0.8218	0.3502	0.0213	1.4086	0.6438	0.0825	0.0892	2.612	-0.3986	0.8062	0.4901	3.0868	-0.5252	1.1525	3.1006	1.7875	-0.309	0.1996	0.7587	-0.1902	1.3662	0.4758	1.6893	0.4184	0.7113	1.9613	0.0511	-0.168	1.8255	0.94	0.0244	0.7416	0.254	0.3393	0.6209	-0.9003	-0.1163	1.811	-0.3664	0.9278	0.652	1.6771	1.1682	0.0077	1.1559	0.6204	1.6185	2.3209	2.617	0.4974	1.657	-0.584	-0.3756	0.4044	-0.2561	3.0213	1.8479	0.3822	0.3555	1.3413	2.1579	0.4696	0.6652	0.0396	0.6961	1.9975	1.8879	-0.5096	-1.1353	0.5242	-0.2923	0.4046	2.6316	1.8241	0.5479	-0.0259	0.9748	0.172	-0.8408	-0.3851	0.0713	0.0146	-3.1722	0.7709	-0.6051	-0.2775	0.5256	0.3961	-0.4015	0.019	-0.2002	0.8151	-0.1343	0.4196	0.113	-1.1539	3.9189	1.7786	0.2707	-0.1166	-0.0147	0.6254	0.7477	-2.2605	2.0679	3.5431	0.4489	-1.8092	1.2995	-0.43	0.2058	0.1212	0.4597	-0.0386	-0.2391	1.5844	-1.729	1.435	3.1138	2.907	1.4308	1.7137	-0.7786	0.1652	3.6018	0.7413	0.7485	1.1048	0.9252	0.8948	0.2158	1.7377	2.6574	1.4237	1.3028	2.0458	0.4485	1.2949	0.2358	4.3918	1.3571	1.2073	-0.9966	-0.0528	-0.3401	-0.123	0.3846	0.1814	-0.2204	-0.4345	0.4761	-0.0447	-0.0119	0.0012	-0.1831	0.0362	-0.2263	-1.0993	-1.0339	0.0588	-0.5196	0.059	-0.7545	1.4034	-0.4211	-0.0668	0.8766	0.3272	-0.4038	0.2343	-0.2572	0.5652	-3.2426	0.2371	0.2423	0.0393	0.7705	0.271	-0.5639	1.2277	-0.1365	-0.3516	-0.1964	0.4733	0.8733	0.0101	0.1577	0.4816	0.7108	0.5941	0.4223	0.0361	0.0382	0.6832	0.4502	0.122	-0.6852	2.0959	-1.8505	-0.19	-0.638	-0.342	-0.4132	-0.4934	1.0534	-0.009	1.1487	0.5401	-0.4851	-0.3532	0.8796	0.2873	-0.2534	0.2193	0.5874	-0.0933	0.467	-2.408	-1.1053	-0.2259	0.1613	0.8101	6.2882	1.6054	-0.4339	-1.5478	-0.145	-0.4379	0.4324	0.0639	-0.5683	-0.0918	0.0675	-0.388	-0.5089	0.3137	-0.2931	-0.7797	0.6132	0.5994	0.5312	0.2732	0.1834	-0.399	0.2802	0.1487	0.2769	0.522	-0.0415	0.1367	-0.3371	0.6752	-2.3649	0.3967	-1.0997	-0.9305	0.7028	-0.9325	0.3361	-0.7218	0.8099	-2.8013	0.7159	0.1971	0.3139	-1.2867	-0.0029	0.1869	-0.5637	-1.6928	0.0829	-0.2417	0.9623	0.7819	-0.6649	-0.0716	-0.7109	-0.3826	0.926	-0.0108	1.2247	-0.4827	0.158	-0.2767	0.0948	1.1295	-2.5478	0.2025	0.6329	-0.4249	0.8832	0.1503	-1.1877	0.7974	-0.3417	-1.8796	0.2946	0.6499	0.0277	0.3846	0.5222	0.4944	1.2795	1.4379	1.2263	0.1422	3.4603	2.1446	0.082	2.0129	-0.3041	0.0722	0.0493	0.3181	0.342	-0.1641	-0.3238	0.2173	2.0408	0.356	0.7733	0.148	1.0008	-0.4288	0.222	-0.0076	0.6287	0.2092	1.7533	2.264	0.28	0.3372	-0.5107	0.8704	2.6751	0.4999	0.2262	0.1483	-0.0525	0.2712	0.4984	0.5089	1.8001	-2.5882	0.5855	1.1825	0.3348	1.396	-0.17	0.7693	1.25	-0.3794	-0.7745	0.3914	-0.199	0.1163	0.3782	1.9818	-0.2298	0.1902	2.1324	0.4569	1.0726	0.6678	-0.2137	-0.3284	0.6108	1.2442	-1.0241	-0.9134	0.2086	1.4388	0.1751	0.3836	0.2583	0.8819	0.1081	-0.1474	0.6651	-1.623	0.6703	-0.9819	0.6583	0.9218	3.1201	0.0848	-0.0842	0.1604	0.4328	-0.6151	1.1603	0.8232	0.3438	1.8239	-0.1788	1.5406	0.8883	0.0017	-0.0032	0.8067	0.6435	0.7329	0.808	0.1089	-0.7873	-0.2368	0.1001	4.1347	0.7599	0.2309	-0.0676	0.3934	2.8054	2.7434	-0.6788	-0.0161	0.0898	-0.0505	1.1054	-0.3446	-0.1527	0.5748	0.6863	0.9573	0.666	5.1	1.3	-0.0685	0.1755	0.6813	1.678	0.4785	-1.4427	-1.2791	3.7882	0.3931	1.7313	1.0144	0.0821	0.7085	-0.0341	4.6633	-0.7484	-0.3808	0.5763	-0.2341	1.7992	1.5052	0.1258	1.5614	2.0001	0.7256	1.2446	0.4449	0.0796	0.6655	1.9769	0.1684	-0.2721	2.9895	0.3413	-0.7367	1.7527	1.162	0.3581	3.0133	3.8414	0.6335	0.7279	4.0136	1.1919	0.9216	0.7278	2.3504	0.6646	1.68	4.7047	1.2291	4.5322	-0.3569	0.1776	1.4138	0.6268	0.2988	-0.3537	0.2857	2.4222	2.3002	-1.2041	0.6292	2.5567	3.1287	1.2457	-0.7503	2.9692	-0.7565	0.3247	2.6864	0.0536	-0.5154	0.1757	0.3133	0.5395	0.5967	1.2473	1.9477	4.1657	2.2276	0.3917	1.2146	-0.7865
578_6-week	1.7008	-0.9123	1.0376	1.5215	1.1208	0.1004	0.3205	0.4627	0.4489	0.5292	1.8424	0.917	0.1932	0.6094	0.3779	0.4942	0.8487	0.4217	0.233	0.3341	-0.7821	1.5308	2.6638	0.3309	1.0779	4.13	0.3921	1.9894	-0.5364	0.4578	3.2768	0.6413	1.2913	0.5711	1.1595	3.8154	3.1267	0.2439	0.3531	0.1664	2.4414	2.5811	0.854	1.32	0.9416	1.4062	2.6866	4.0503	0.7135	0.9214	0.598	3.7405	2.1844	1.7335	0.578	1.2221	0.0838	1.9928	2.1013	0.7361	0.433	0.4363	3.8751	0.6951	1.4244	-0.2489	0.2243	1.4531	1.4855	1.024	0.4767	0.0372	0.9976	1.1779	0.1352	2.053	0.17	2.5557	-0.0068	0.0624	0.8573	1.9256	0.8975	0.3633	0.9009	2.3219	-0.5576	0.7157	3.6919	2.6682	1.0188	1.0319	1.5117	1.4425	2.8866	1.5945	2.3662	0.3404	0.7434	-2.7584	1.786	2.2479	0.7348	-0.0332	0.5636	0.291	3.6578	-0.1647	0.3979	-0.5506	0.9255	0.6468	1.444	-0.062	0.1915	0.8294	1.0825	0.7637	-1.425	3.8391	0.452	0.7347	-0.0213	0.5046	1.0768	1.1638	1.2951	0.8342	2.3532	-0.6446	0.3933	0.6175	-0.6339	2.0115	4.0778	0.2077	0.7183	1.5242	0.503	0.1012	0.5683	0.765	2.8864	0.3257	-0.025	1.4922	-0.7078	1.0344	0.2888	1.7795	0.1625	0.5233	-0.8933	5.1547	-0.1646	0.5776	4.7656	2.5	1.783	0.3178	0.9696	0.2718	0.1834	1.3338	-0.0572	0.5383	-1.3106	-0.4291	3.9545	0.1256	4.9661	1.4682	1.0071	0.5109	-0.2715	5.0198	-0.1909	-0.2749	0.9271	0.7674	5.6369	-0.0917	1.5914	0.3434	1.8815	0.5636	0.6478	0.2217	0.7537	0.5022	-0.8827	0.1151	0.619	0.3692	0.8003	1.8684	0.5826	-0.1408	1.1167	-0.0589	1.656	1.2515	1.4082	-0.023	1.007	0.5432	0.7877	0.3141	1.8899	0.1849	0.4255	0.0315	-0.7065	-2.0319	0.147	0.7875	1.6139	1.4525	-0.1461	0.5932	0.6977	-1.4032	0.472	0.2973	3.0051	-0.354	0.7834	0.4193	-0.2898	-0.4885	2.122	0.9205	0.0694	0.8803	1.0872	-0.0965	5.7158	0.2917	0.5611	2.2351	2.1273	0.333	0.6803	-0.1124	0.9839	-0.464	-0.2921	1.8763	3.5423	-0.3528	0.9594	1.0351	1.6204	0.2612	-1.0471	4.6164	-0.0146	-0.9494	0.5009	2.2538	0.618	0.374	-0.6839	2.2801	0.759	0.3841	0.5311	0.4434	0.7577	-0.2323	0.6398	0.587	1.2637	0.3778	-0.4483	2.0271	0.3949	1.5556	0.6087	1.3825	-0.6253	4.1398	0.9046	1.0911	1.5447	0.2467	0.1402	0.406	1.1667	0.2804	1.1025	0.826	1.4441	-0.4661	1.7593	0.1941	0.2964	0.1048	1.0733	0.46	1.2774	1.4246	1.5488	0.6129	-0.3139	1.5824	0.9151	0.5741	0.165	0.9218	1.176	0.1365	0.7875	0.7231	1.9158	0.672	1.0979	0.759	-0.0685	0.4879	-0.8256	0.9807	0.6182	1.7396	0.2198	0.3193	-0.1393	0.1558	1.2243	1.7803	0.5111	0.5343	1.6738	0.2464	0.3523	0.9794	1.5133	0.6577	0.8232	0.195	0.9405	0.6382	0.8995	0.5204	1.0642	1.5581	0.7938	0.3762	0.3542	1.3576	0.7694	1.8313	0.4318	1.3638	0.9796	-0.2699	-0.4069	1.4579	0.2734	-0.5179	0.882	1.4398	3.0982	0.1402	0.6363	0.96	0.5287	0.3818	1.2342	0.6561	0.3315	0.4339	-0.1091	0.353	-0.5427	1.7581	-0.4654	0.3963	0.5916	1.2583	-0.4097	-4.9915	-2.1327	0.1888	0.9641	0.0514	1.2262	0.152	-0.6198	0.4022	-0.2676	-0.3974	0.6946	-0.0055	0.7693	2.394	0.022	1.0735	0.4031	0.5055	0.855	1.6549	3.6104	-1.2706	0.0386	0.0596	1.1774	1.6839	-1.3942	2.0412	-0.0501	0.6189	0.738	0.2779	0.6177	1.0206	0.4924	-0.3328	0.981	-0.5381	-0.7637	0.0793	-4.4777	0.8695	1.8034	0.5508	1.8057	0.0054	6.3816	2.5345	0.0094	-0.4109	0.5699	3.8237	2.1409	2.3371	0.9629	0.2286	-0.496	0.4272	-0.2085	0.015	0.2594	-0.6164	1.2719	0.3731	0.7449	0.2694	-0.065	1.0934	-1.116	0.6147	1.118	1.6274	1.4054	0.6037	2.5489	1.2424	1.6122	1.3956	-2.2668	-0.4686	-0.0456	0.4525	1.188	0.2019	1.3748	3.9636	0.3215	3.5886	1.1982	0.0128	0.9927	-0.7458	2.6125	0.2364	0.3126	1.6443	1.8045	1.0172	0.3987	2.4867	0.7737	1.2542	3.0089	1.2762	-0.0265	0.441	1.064	1.7562	0.4071	-0.2479	3.0933	1.2326	2.572	-0.6082	-0.24	1.2311	-0.0134	2.1076	3.071	3.8388	3.0957	1.066	0.068	0.9194	1.4451	4.7643	0.5387	1.1073	-0.5439	2.5188	0.9562	0.5518	0.2153	1.6106	-0.7067	1.6644	1.2389	-0.6617	1.5247	-0.1733	1.2797	0.5437	1.015	2.5386	-0.1847	4.3713	0.0333	-1.5668	2.4723	3.684	-0.3743	-0.0257	0.2376	3.1516	3.7457	1.9163	0.3975	-0.129	0.262	0.6032	3.2614	0.0143	0.2379	3.6468	0.3516	0.1537	0.1519	1.419	0.7297	-0.5253	0.1851	0.0841	0.7196	0.072	1.9631	1.0664	0.6752	0.5158	-0.0734	2.5369	-0.029	2.8704	1.4454	0.8382	1.4311	-0.4061	1.5772	1.2954	-0.3407	1.8413	-0.1689	5.7189	0.1009	4.6301	0.8068	0.6614	0.7572	0.0194	1.3389	0.5845	0.3702	0.9752	-0.0194	0.981	-0.4347	-0.36	3.2273	2.0109	-1.2093	3.6806	2.3857	0.9941	-0.1084	1.0969	2.095	0.9718	1.2508	0.1644	1.0032	0.1442	0.627	-0.1253	1.2394	0.6022	0.9808	-0.1245	0.4542	0.1556	1.5094	0.519	0.0683	0.6667	-0.0573	-0.577	0.774	0.4666	1.0247	2.6076	0.3996	0.1932	0.2337	-0.6117	0.3956	0.1964	-0.0969	0.6081	5.0777	0.996	0.9256	3.147	1.8974	0.225	-0.3562	-0.0817	0.9193	1.0808	1.5828	0.43	1.2492	0.6378	1.2435	0.4487	-0.6478	3.1653	0.1922	0.4889	0.4677	0.4491	0.3441	1.4339	0.3467	0.0087	4.7484	0.3526	0.477	1.6195	3.9842	-0.3371	0.0313	2.3163	0.966	-0.2588	2.3885	2.4529	1.0391	0.5111	1.1156	1.8138	-0.5223	1.9114	-0.2285	1.9072	-0.4655	0.1141	5.2213	-0.0459	-0.1999	0.9934	0.3328	-0.0486	0.4221	-0.7585	0.4209	-0.2525	0.8653	1.6126	2.7643	4.355	0.5982	1.5849	0.7503	0.0395	0.6368	1.11	1.5181	0.6001	1.8003	2.3601	-0.4643	-0.4919	0.376	0.1763	0.1312	0.6784	1.1247	4.5	5.9602	2.7382	-0.212	0.6739	-0.8768	-0.2007	0.9264	0.3446	0.2469	-0.832	0.1574	0.6192	0.014	0.8664	0.7543	0.5323	-0.1538	1.2272	4.0557	0.9871	0.67	0.8039	0.772	0.9915	-0.6101	-0.1546	-0.1809	3.247	0.038	1.69	-0.2572	0.285	-0.0581	0.5298	-0.7279	0.5436	0.4189	0.1526	0.6517	0.2702	0.3673	0.6812	1.1859	-0.9117	1.621	0.7559	0.0489	0.2214	0.2767	0.2578	2.3866	0.5894	2.8966	0.9303	-3.2934	1.5978	0.5764	0.5064	0.554	0.0959	1.8286	0.2521	0.8984	0.2757	0.4176	1.2682	1.8206	-1.0015	0.0656	-0.0908	2.0101	0.1417	1.1183	0.012	2.2851	1.5364	1.587	1.5681	-1.1694	0.8396	1.7493	1.2778	1.1595	0.7023	0.6569	2.3506	1.0952	0.3091	6.6843	1.2369	1.0307	0.0526	0.9365	1.0238	2.0447	1.0532	0.4475	0.7494	-0.5951	0.976	0.2515	-2.0322	2.6543	-0.0233	0.576	3.2161	2.125	0.333	3.4677	0.3636	2.4208	1.2985	0.2268	2.2917	1.2849	1.0351	1.0084	0.6682	1.0588	0.2765	-0.6132	0.8743	1.4393	0.7772	-0.7625	1.1267	-0.0527	0.3209	0.3493	0.4622	0.5671	2.4519	1.0888	2.0707	1.817	-1.1845	2.0907	3.1799	0.0469	1.704	3.4852	1.4445	0.7711	1.0612	0.8406	3.0566	0.1992	4.2036	2.8372	0.1908	2.6756	1.319	-1.0215	-0.8699	0.5918	2.5107	0.2358	0.2137	1.4925	-0.4336	3.0981	0.3933	1.645	1.5232	3.8685	-0.1524	1.9588	1.0175	4.5144	-0.4756	1.6167	0.3375	0.8749	4.8626	0.0211	0.7691	0.4205	1.1657	2.0309	0.728	-0.428	0.6357	0.1711	-0.3041	0.2469	0.3357	4.3506	-0.032	2.2287	1.5226	-0.0353	1.9255	3.2939	0.4578	3.5085	3.9211	0.8083	2.9408	1.2256	-0.2332	1.5104	0.0021	1.4473	0.8549	0.4461	1.6372	-0.1525	1.1189	-0.9711	0.5393	0.6341	0.6904	0.3047	2.5038	-1.3796	1.014	-0.5411	0.5108	0.6932	0.3227	0.6347	0.5796	0.9239	0.4232	2.1286	1.6065	0.4487	1.2576	4.6737	-0.1792	0.4171	-2.0438	0.1428	0.1772	0.3095	1.9997	-0.3761	0.2785	0.1728	-0.5058	-1.3988	0.0308	-0.5169	0.4007	-0.025	0.8338	1.1024	1.7802	0.8203	-0.0068	3.1825	1.0878	0.2196	1.3494	2.3593	0.6077	0.8786	2.912	1.483	2.0962	-0.1892	0.9526	1.3107	0.989	1.1159	5.6186	4.2257	0.2267	-0.2526	2.8532	0.1978	2.4245	2.9026	0.4038	0.5571	1.0008	2.3071	2.3213	1.5585	0.2319	-0.0705	1.7329	-2.7416	0.2719	1.6943	-0.2481	0.1912	0.1677	1.2441	-0.2285	-0.4359	0.4266	-0.4923	0.0743	0.2558	1.4125	2.9623	-0.0429	-0.2142	-0.4413	-0.1227	1.4315	3.5935	-0.2879	3.2777	1.4439	-0.2785	0.2528	3.4917	-0.4198	1.4468	0.0746	2.3145	-0.0109	1.0992	0.2213	0.6855	0.819	0.6899	1.1724	1.3272	2.0418	1.8149	2.7238	0.9937	0.6565	2.7168	-1.1074	0.5326	0.2006	-0.2797	-2.1977	2.0776	-0.4165	2.75	1.0161	0.6028	0.9592	1.8596	1.3758	-0.3849	0.275	-0.2885	-0.5794	-0.1058	-0.3194	0.23	0.5217	0.1544	1.3284	1.9325	1.0161	0.0682	1.3298	0.0126	0.6402	-0.3185	0.3013	-0.1813	0.7322	0.9909	-0.3973	0.2246	0.5323	0.753	0.2253	1.0631	0.1084	0.8909	0.8445	1.3683	1.3024	0.6827	0.8021	0.2018	3.2072	0.2556	0.7915	1.905	1.3542	0.5318	0.2707	0.5716	-0.1046	0.4302	2.0086	1.919	0.3328	0.4927	0.1822	0.8717	2.5285	0.3574	0.8895	0.505	2.0099	1.9041	0.9841	1.1276	0.4344	0.2117	0.4035	0.502	5.6665	0.8458	1.3344	-0.5403	0.6502	-3.898	1.001	1.0337	0.9558	0.1699	1.2561	2.2784	1.3628	0.5475	0.8927	0.3541	-0.0831	-2.9539	2.1818	1.0446	-0.0863	0.1599	1.5041	1.0626	0.7418	1.924	0.4989	-0.8171	1.6108	0.8644	1.9661	1.3453	2.0385	0.4524	-0.233	2.4443	3.1332	0.8333	0.8346	0.2839	1.9321	-0.0114	-1.657	0.5314	-0.344	0.6862	1.1185	-3.4217	0.9016	0.1802	2.1514	2.7063	0.8528	2.0158	0.6411	1.1319	1.3128	1.7453	0.8338	1.0069	0.948	0.966	-0.1807	0.5329	0.3557	0.7427	2.1246	0.7959	0.1017	0.9447	1.0909	1.6196	0.8686	-0.0691	2.5523	1.1711	0.9339	0.2768	-1.8465	3.5454	2.5686	0.1415	0.945	3.8963	1.1873	0.8062	0.0962	-2.1824	-0.6418	2.0257	0.582	0.8953	0.6638	0.7113	0.1605	0.2479	0.3337	0.0785	-0.2676	2.3276	1.5944	0.0496	-0.2895	0.4991	0.3689	1.064	2.8127	2.6452	2.249	0.5382	2.1182	1.2812	1.3531	0.4505	-0.1084	3.531	3.2833	3.7261	1.6115	1.2026	0.8014	0.5508	2.2024	0.1127	0.7085	2.7588	1.4944	1.3533	-0.5245	1.0344	0.1691	1.1535	-0.4932	0.6671	0.0364	-0.5044	1.8073	0.7239	2.4618	0.7566	2.5497	0.9143	-0.198	1.9571	0.2465	0.3014	1.6333	-0.1589	1.9211	3.009	0.2692	-0.8862	2.4467	1.8437	-0.6764	3.5642	0.6907	0.1506	0.2091	-0.0811	1.3127	4.1944	1.0148	4.8154	1.4365	0.409	1.3184	0.1595	0.2823	-1.6884	0.1259	0.1859	0.2326	-0.0658	0.1174	-0.2162	1.968	2.6662	0.1015	0.9489	-0.4808	-0.3703	0.3288	-0.3341	1.9711	3.2677	0.5976	-0.1388	0.7425	0.3724	3.536	0.376	1.4979	0.2952	0.1309	-0.5592	3.4866	-0.7679	1.1349	0.1772	0.3821	0.7044	0.6102	2.6052	2.1612	1.1958	-0.2056	0.9289	0.5712	-0.0638	0.5945	-0.1507	0.8583	0.2151	0.1472	-1.187	6.0808	1.1233	1.2233	0.6751	0.9898	-0.3217	0.5084	-0.1062	3.3091	2.5821	0.6282	0.7731	2.5814	0.5226	-0.6907	-0.2938	1.8741	0.7191	-0.9765	-0.692	1.6391	-0.7906	1.482	2.0768	0.5797	-0.0806	0.2473	1.1698	-0.4766	-0.658	-0.2543	0.114	0.0236	4.1043	1.3752	-0.1031	-0.5534	-0.0497	0.9756	-0.4919	0.0042	1.1175	1.0128	-0.0049	0.3586	0.5012	-0.4627	2.361	0.1747	2.6102	2.0117	-0.2994	0.0276	-0.0614	1.1251	3.5898	-0.0038	1.0617	1.3773	-0.1712	-0.7178	0.2764	0.6616	-0.3624	-0.0651	-0.77	0.9742	1.5068	1.6548	-0.5641	1.5389	-0.7312	0.1964	-0.9158	0.6177	0.1027	0.9742	0.244	-0.2357	-4.2597	0.4319	0.5013	0.3291	0.6552	1.7409	0.3372	0.2512	0.6322	3.8052	2.8899	3.0754	0.2014	0.4309	0.6289	0.4897	-0.2495	-0.5901	-0.6686	2.272	-0.4286	0.1855	-0.1342	0.7871	-0.325	0.5628	0.117	-0.1547	0.1729	0.9982	0.0176	0.08	2.3584	-0.499	-0.5633	3.6277	-1.1682	0.9817	-0.0072	0.0302	4.4473	-0.5411	-0.0121	1.0593	-0.402	0.195	1.8039	1.9281	0.4073	-0.0091	1.0384	-0.8403	-0.2457	1.9	-0.6745	4.2153	1.0354	-0.4124	0.5722	0.717	0.1145	0.9966	0.7533	0.2152	-0.7427	1.4886	-0.4685	-0.4855	0.5909	0.8069	0.2268	-0.296	0.0173	0.379	-0.2294	-0.6999	-0.4678	3.2556	-0.1715	0.5379	-0.0867	-0.1888	0.2458	-0.9674	-0.1676	-0.6739	0.0225	-0.4953	0.5815	0.1128	0.3249	-0.273	-0.5188	0.8422	0.2849	-0.1408	0.6601	0.5263	1.1651	1.542	0.5114	-0.1727	1.1472	-0.2622	0.0807	0.2139	-0.4323	-1.3242	-0.0283	0.7297	-0.0152	-0.589	-0.3221	-0.7445	-0.8213	0.4383	0.1768	-0.4019	-0.3109	-0.8271	-0.3512	0.982	-0.1093	0.8886	-1.0384	-0.3526	2.076	0.1672	0.1257	0.7932	-0.1183	0.3516	-0.5606	0.3933	-0.3618	-0.1271	-0.9587	0.2144	3.1728	1.875	-0.4373	4.0008	-0.4415	-0.4995	0.5511	2.1285	-0.4739	0.5457	-0.7857	-0.1525	-1.0946	-0.0133	0.2833	0.1669	-0.6191	-0.2219	1.0113	0.0943	2.2998	0.7051	0.1419	-1.1826	0.0046	0.7788	-0.1637	0.2707	1.1093	3.0471	0.9859	0.2887	-0.4411	2.7206	0.3553	0.1718	0.5682	0.1149	1.9059	0.003	-0.7645	1.9228	-0.9468	0.1847	0.1313	-1.6607	-0.0451	-1.297	1.3566	-0.9854	-1.2566	1.0884	1.3501	0.6508	0.6919	-0.1131	0.3377	0.9	0.5324	2.1545	-0.0664	1.368	4.5481	0.5345	0.4653	-0.9988	2.6809	0.2201	0.5254	2.7295	-1.4247	0.3531	0.9823	0.2909	0.7064	0.962	0.1668	-1.1283	0.1751	1.4318	-0.1383	0.1154	0.1677	-2.4269	0.416	-0.5596	1.4549	-1.4067	-0.3055	-0.323	0.9732	0.3413	2.254	0.9766	0.8866	0.1067	0.8286	4.5647	1.2263	-0.4261	2.6976	1.8528	0.794	2.2603	-0.0144	3.4962	0.7034	0.4927	-0.0712	2.5608	0.5166	1.6017	-0.1545	0.4997	-0.0055	1.9621	0.362	5.8774	4.6466	4.8829	1.8836	1.4128	0.3759	1.3102	-0.4246	2.6192	2.0491	4.0809	1.9884	-1.2587	3.0357	2.5014	0.173	-1.4528	1.0367	6.3978	1.1394	2.5187	0.3112	2.4786	1.058	0.546	0.0887	-4.8098	-0.1789	2.2761	3.9934	0.4705	2.4621	1.5773	5.4252	-0.0552	4.8998	2.13	0.5271	-0.2199	1.2736	-2.3869	0.5583	-0.1868	-1.6837	1.4172	-0.6061	3.4589	0.1223	-0.874	0.5499	2.5393	2.4857	-0.0598	1.055	1.8973	3.7854	0.3564	-1.8973	0.7547	1.1782	0.4065	-0.299	0.1532	2.7013	1.1448	1.6292	0.8141	-1.8143	-0.7797	2.787	-0.4641	0.7092	-0.3932	0.2112	3.657	3.019	1.1468	0.5133	2.6729	0.1852	2.7697	-4.5112	2.1694	0.0074	-0.2159	0.2844	4.8406	0.2027	0.917	0.0887	2.2523	-0.5729	0.9119	0.6363	-0.0212	0.2757	5.8423	2.3881	-0.5244	0.2498	4.0464	2.4912	0.2937	3.5447	1.2682	0.9637	0.4042	-0.2398	-0.0573	0.8938	0.7749	1.3049	-1.5149	1.0884	3.642	4.871	0.4019	2.4854	2.4342	0.8585	1.037	3.1703	3.5047	0.9434	0.5108	-1.4552	0.2677	0.0375	0.8059	0.2093	1.1173	0.7006	0.4186	-0.2646	3.2874	-0.2451	-0.8686	0.661	0.6106	0.2302	2.5618	6.0217	1.0896	0.1566	1.2676	2.3829	0.1084	-1.4459	-1.8789	3.1161	1.0231	0.7296	-0.1004	-0.2195	-0.4941	0.6041	-0.198	0.4226	2.1495	1.2292	-0.5707	1.6004	0.2618	-0.6266	-0.0378	-0.1835	0.9749	3.8158	0.837	1.9781	1.6036	0.2535	1.0861	1.8046	-0.3847	0.1485	0.7803	0.6201	1.4956	-0.2858	-0.6654	1.2292	-0.4009	0.4483	0.4525	0.4056	0.8029	0.5594	0.2419	-0.2782	0.0788	-0.1048	0.2521	0.0234	-0.2811	-0.242	-0.1597	0.5012	0.0225	-0.0996	-0.0378	0.3341	0.0971	0.7017	0.9388	0.4709	-0.0586	0.5937	0.1305	-0.0847	0.6196	-0.4651	-0.2086	1.5111	0.3627	0.3722	0.1059	0.2967	0.2256	-0.3441	1.8282	-0.0108	0.5382	1.469	0.0494	0.3281	0.4154	1.784	-0.8918	0.5988	-0.4841	0.0553	0.9466	-0.4049	-0.306	0.2377	0.8277	1.1511	0.5181	0.1477	-0.0086	-0.193	0.6282	0.6221	0.3426	-0.1147	1.6594	0.4628	1.4235	0.9016	0.4821	0.8102	0.2405	0.413	0.2491	2.2424	0.4365	0.4421	-0.777	2.7874	-0.4308	-0.5518	1.832	-0.0763	0.2671	3.8603	0.2989	0.2683	-0.4541	0.4645	0.8692	-0.4433	0.8631	0.5172	0.3039	-1.057	3.3028	3.2863	0.7147	0.9921	5.1888	0.8027	1.0907	1.4966	0.4807	0.8143	-0.7914	0.6238	0.7841	0.3532	-0.0391	2.6626	0.385	-1.9574	1.2827	-0.8139	1.1687	1.5289	0.4228	0.8077	0.345	1.1785	-0.1149	0.2125	3.6912	0.3121	0.6801	1.5652	0.5464	-1.5311	1.1286	1.0353	0.7319	3.7798	1.3142	1.1372	1.9319	2.0215	-0.0581	2.4584	-0.5256	1.1398	-0.718	0.6849	3.5519	0.8622	1.4917	-0.5809	-0.8528	0.8891	0.2396	-0.3686	-0.9042	0.8375	-0.4139	4.8084	0.2186	3.8914	-0.4315	-0.2321	-0.5102	2.918	-0.4788	2.4003	0.7335	0.48	0.9803	4.7306	0.8662	-2.1599	0.3081	0.3444	0.013	2.905	0.6132	0.7818	0.6222	1.577	-3.8411	0.1165	1.2461	-1.0121	3.3303	-0.9164	-1.4734	-1.3781	2.0089	1.3218	0.3266	2.0411	3.7425	1.7943	0.6777	3.1057	-1.0214	-0.3192	0.1486	1.3993	6.2903	-0.2718	2.5721	1.5386	0.6889	0.6253	1.1027	0.9055	0.4021	1.3272	1.1396	2.2613	-2.4994	0.7125	1.6801	1.3122	0.3229	1.9801	0.5075	2.4375	0.941	1.6797	-0.2678	1.0055	1.2676	-1.7012	3.5165	-0.6672	4.1256	-0.7958	-2.619	-1.9308	3.2763	1.3431	0.7573	4.0075	4.2519	3.6643	3.2435	-2.1025	2.3809	0.1579	3.26	4.5561	-0.801	-0.6229	-0.4987	0.1529	0.5592	0.8167	-0.0864	0.2715	-0.1359	1.4587	-2.5785	-0.6396	0.198	2.6762	1.4918	1.6299	0.4104	1.5369	0.3798	0.3792	1.1887	-1.9062	0.4863	-0.0119	0.8563	-0.0903	0.2108	1.3743	1.3599	1.3633	-0.189	0.5422	0.6735	-0.1907	0.713	0.4826	2.0582	0.5551	-0.4409	0.8828	-0.6411	-0.1844	-2.7075	-0.0222	-0.3482	-0.5902	0.4296	0.4294	-0.5443	-0.2622	1.2534	-0.4542	-0.3557	0.5429	1.7668	0.6126	-0.0959	0.4549	-0.0746	0.8043	0.4286	0.2118	0.1186	0.4887	0.3416	0.4099	-0.1381	0.7939	0.4547	0.0819	-0.2864	1.0907	-0.1233	-0.1962	0.6179	-0.2412	-0.3965	0.2845	-0.0935	0.1252	0.3508	-2.2777	1.8078	0.5364	0.039	1.1105	0.6297	0.7535	-0.1555	0.4863	-0.5408	0.1225	0.9044	0.9684	0.5851	1.5059	0.5208	-0.8936	1.2678	-0.1893	1.0911	0.7857	1.252	-0.1213	-0.2097	0.3985	0.6408	0.7611	-0.1932	1.2614	-1.9587	0.4788	0.4244	0.139	0.1756	0.5299	-0.4215	-0.1706	0.3819	0.3607	0.9998	0.6449	1.3439	0.353	0.6837	-0.0105	-0.485	0.2183	0.7221	5.5535	0.3161	0.7661	0.265	1.6046	-0.0508	2.2117	-0.1323	-0.8062	-0.028	0.2648	0.0091	-0.101	-0.0115	0.1485	-0.4798	0.7789	0.4737	0.93	-0.0072	0.8419	-0.0075	-0.7086	-0.1034	0.6173	-0.9019	0.194	-2.9243	0.3142	0.05	-0.5983	-1.2032	-0.1568	0.2036	-0.0742	-0.005	-1.3742	-0.0025	0.4803	-0.4984	-0.0731	0.3848	1.2348	1.0492	-0.005	0.2636	1.2848	-0.4791	1.3316	-0.5919	-1.4303	0.4288	0.4609	0.3867	0.1701	1.0132	-0.5972	0.2162	0.6411	0.2281	-0.1124	-0.2535	1.5965	-0.9513	0.0155	0.1344	0.2917	-0.7854	0.26	1.3785	-0.1495	0.6975	0.5241	1.2464	0.2435	-0.3524	0.4432	1.0212	-0.4634	0.7129	-0.0179	0.5841	-0.0737	-1.0589	-0.0919	-0.7671	0.1131	0.1364	0.5396	0.2533	-0.3555	1.1412	3.1657	-0.7859	-0.1344	-0.4489	1.9341	0.5159	0.6664	0.4094	-0.4707	-0.8104	-0.4652	-0.1479	-0.6623	-0.2035	-0.3565	0.2574	-0.4707	-0.553	-6.8739	3.7833	-2.5291	-0.384	0.3236	1.5343	-0.0294	0.4306	-0.1928	-0.9859	-0.3417	0.5472	0.3747	-0.1583	-0.2902	-0.5541	-0.7438	0.3598	-0.0357	-1.0388	2.366	0.0146	-0.2917	-0.9919	0.3562	-2.6506	-0.0062	1.1236	0.6567	0.5153	-0.2718	-2.5847	-0.203	-1.4201	0.1792	-0.394	0.4762	-0.5934	2.2531	-0.8076	0.4792	5.2817	-0.0457	0.2186	-0.6994	1.0653	-0.7428	0.5748	-0.075	-1.7066	-0.3907	0.3503	0.0302	0.4604	0.6511	-0.5081	2.5579	0.8622	-1.118	-6.0957	1.6965	0.5229	0.3294	-0.3204	-0.4393	1.9887	-1.0319	0.6541	-0.0208	0.4157	-0.1154	0.2462	-0.6042	-0.5135	-0.5737	3.9544	-0.2915	-0.4891	-0.776	0.512	0.2324	-0.6326	0.2986	0.6321	0.7842	0.0987	0.4137	-0.2839	0.2693	3.3273	-1.3896	1.4466	0.6661	0.6709	0.8657	2.0551	0.6447	-0.0008	0.2749	0.0966	1.212	0.4956	0.6226	-0.4568	4.0723	0.5775	2.4647	0.0971	0.8072	0.7589	-1.51	-0.2565	-0.0277	2.2973	2.0035	-0.5048	0.2624	3.369	0.2244	-0.3941	0.4485	1.8296	-0.2226	1.1355	3.2094	3.0469	1.8346	0.7144	0.714	-0.0751	1.6964	1.3317	1.6228	0.5026	3.4724	1.112	-0.7629	0.4624	2.2407	1.0074	0.0054	1.8857	3.2197	0.1081	0.8771	-0.9203	-0.931	0.4589	-0.7565	2.8795	1.8922	2.0737	0.7451	2.5769	0.9095	0.4866	3.0645	4.4313	4.4389	1.711	2.9667	-0.2501	-0.1739	0.1853	2.0816	3.9924	3.7964	1.0982	1.0604	1.1965	3.9377	0.5752	1.6841	0.321	1.5217	2.1202	-0.4855	-1.4245	1.3209	0.6391	0.403	1.4967	1.2094	1.1402	-0.2006	1.1302	-0.1303	0.4285	-0.2619	-0.7962	0.3845	1.317	-3.6256	2.5427	-0.147	0.0784	0.1384	0.5943	-0.1767	0.3949	0.1431	1.0572	1.5625	0.5123	0.3538	-0.8469	2.3717	2.065	0.0684	0.6537	0.7144	1.1455	1.6751	-2.8012	3.6625	4.9296	0.6747	1.244	1.8196	-1.4119	-0.4169	0.4792	-1.5063	1.7401	-5.5642	2.4612	-0.3617	1.4389	2.548	3.8675	1.4936	2.3435	2.4605	1.0182	2.9247	0.5862	1.4652	2.4093	1.5663	2.0268	0.0453	3.1375	4.5885	1.718	0.8137	1.9419	0.8442	2.3161	0.7658	7.0618	2.6128	2.745	1.7322	0.5132	0.0274	-0.8443	0.2588	0.1642	0.1974	-0.4414	-0.1362	-0.3216	-0.0341	0.7287	-0.2283	0.4854	-1.3551	-0.9502	0.6774	0.0178	0.2394	-1.4581	1.7917	-1.0165	0.5236	-0.2722	2.1643	-0.1974	0.5539	-0.182	-0.1091	0.2425	-3.0111	0.3225	0.7358	-0.1723	0.2072	1.2079	-1.1155	1.2351	-0.162	0.2641	0.0842	0.6066	0.0305	0.4625	0.5566	-0.2808	0.6206	-1.9675	0.7305	-0.0847	1.5997	0.1906	1.0927	0.0527	0.1755	0.2455	-2.6293	-0.0508	0.3046	0.1628	-0.4864	-0.5259	-0.5744	-0.7964	1.046	0.1345	-0.1522	1.5906	0.7454	0.5239	0.1426	1.3631	-0.7749	0.5538	-0.0044	-1.8407	-0.1495	-0.005	-1.4722	-0.0537	0.1805	2.5422	-0.0093	-0.5269	1.4326	1.6441	0.4007	-0.3509	-1.2998	0.1851	-0.4857	0.2913	2.3119	-0.2759	-0.4081	-0.3451	0.2528	-0.2611	-0.2913	0.1073	-0.3168	-0.3176	1.6235	0.2199	-0.126	0.0101	0.5556	-0.2613	-0.7125	-0.735	-2.2091	0.3231	5.9427	0.8313	1.2175	-1.0087	0.6519	-0.9329	-0.1233	5.6151	-0.124	0.4089	0.1684	-0.9675	-0.6449	1.6573	0.5008	-1.8925	0.3885	0.0496	1.0846	0.5042	-0.6151	-0.6779	-0.4305	0.3992	2.17	-0.3776	0.777	-0.2151	0.0351	0.7814	0.1066	0.3733	-2.0026	-0.3798	0.3664	-0.7838	1.5655	0.3031	-1.0642	0.3001	-0.2662	0.194	0.9797	0.9888	-0.2276	1.0214	0.9965	0.3202	0.2444	-2.4059	1.9701	0.5354	-0.8954	4.7103	-1.6461	1.6888	1.0735	-0.6251	-0.0495	0.4387	-0.8054	0.6311	0.5187	0.349	1.2009	0.435	0.5387	0.5072	0.406	0.0439	3.8283	3.0683	0.539	-0.4754	2.4039	2.0056	-0.0796	-0.2265	0.5066	3.337	1.5358	1.0641	-0.0581	0.8205	0.0362	0.8352	-0.2945	0.4624	0.4641	-0.8363	-0.1343	3.4089	0.6177	3.2108	-0.7245	1.002	-1.0435	0.518	-0.3068	0.8986	0.382	-0.2425	-0.8689	1.2957	0.2344	0.5106	1.7714	0.3491	0.437	0.8471	-0.3686	1.9786	0.2856	1.054	-0.2542	-0.4621	0.1965	3.2345	-0.1714	0.0051	0.1929	0.9261	1.8963	0.7499	0.3282	-1.5295	1.549	-0.0374	1.5619	1.1575	4.3924	-0.7379	-0.2514	1.1652	-0.4105	0.2605	1.7513	-0.0309	-0.8993	0.3157	-0.1897	1.5219	0.8458	0.7487	0.7603	2.2342	1.0954	-0.8526	1.2056	0.8558	-0.5379	0.5032	0.6213	5.0743	0.473	2.6063	0.6872	0.7302	2.7647	2.9394	-1.2184	-0.2172	-2.9	0.93	2.7769	-0.1011	1.8633	0.5355	1.3085	1.2843	1.1038	5.5876	2.7387	-0.7521	0.1465	0.5353	2.0136	0.2444	-1.0818	-4.4502	4.0058	0.4466	1.5056	1.6483	0.6361	2.4466	0.1303	5.9738	-0.921	-0.2199	1.1292	-0.1337	1.8676	3.6093	2.115	1.9937	3.1976	1.785	2.0569	0.309	0.6963	0.4956	1.0973	0.0019	-0.0193	3.3745	1.5671	-1.1369	3.1496	1.3839	0.5769	5.0953	6.0326	1.2433	2.6343	6.1939	2.0869	2.7019	0.6918	0.6722	1.097	0.0995	6.5906	0.3868	6.1768	-0.0965	0.675	3.1609	-0.7217	1.0448	-0.369	-0.8096	3.4202	4.2235	0.648	1.5158	1.535	4.7091	2.0706	-5.5365	5.5799	-0.6102	0.8287	4.216	0.1633	-0.6695	0.7716	0.7075	0.365	0.422	1.0891	2.8202	6.2652	4.5558	1.3449	2.7299	-0.2218
578_Baseline	0.2486	0.2513	0.1516	1.1449	0.2952	0.7163	0.2064	-0.0873	0.517	0.3005	0.0378	0.8754	0.0128	0.2431	0.1564	0.5267	0.1616	-0.3591	0.1616	0.3057	-0.3259	2.2395	1.5226	0.1933	1.9382	2.5652	-0.2188	1.2903	0.0277	0.6722	0.5459	0.5499	1.4608	0.0765	0.0006	1.5004	1.5106	0.8371	-0.3495	0.3553	2.4836	0.1621	0.1466	0.2072	0.3675	-0.053	0.9587	2.9168	0.5798	0.2798	0.5638	3.066	0.9877	1.092	0.3369	0.4416	0.2888	1.7951	1.5469	1.1692	-0.1521	0.1754	1.5546	0.4311	0.9922	0.587	0.2461	1.2108	0.7837	0.5244	0.2335	0.034	0.9116	0.475	0.1508	0.9547	1.4219	2.248	-0.2863	0.6679	0.3693	0.6765	0.2911	0.0795	-0.2742	1.3808	-0.1355	0.6988	1.0211	0.2446	0.6308	1.459	-0.0281	0.4842	1.6089	-0.1918	1.3141	-0.1123	0.7446	3.2405	0.9829	0.8991	0.2082	1.6269	0.339	0.1635	2.3765	-0.3287	0.8162	-0.8684	0.0447	-0.1144	1.7747	0.0946	0.7952	0.1165	0.2011	0.046	0.6034	0.8656	0.4387	0.2149	-0.3946	0.5272	0.4808	0.0947	1.1152	1.1273	1.4089	-0.0575	0.1744	0.2874	-0.7276	0.6465	1.9725	-0.0892	0.1494	1.1357	0.8704	-0.5324	0.3256	-0.1014	2.1023	0.27	0.2611	1.7193	-0.2709	0.4898	-0.3027	0.1809	-1.6093	2.2921	-0.0067	4.0937	0.1301	0.4682	2.3948	1.4328	0.8173	-0.1147	0.4925	0.3519	-0.0511	0.3586	-0.5916	-0.0032	-1.8496	0.3906	2.0563	0.1982	3.3225	1.02	0.2753	0.0687	-0.2799	3.0514	0.5856	2.0955	0.5827	-0.1431	3.6305	0.0632	1.327	0.3535	2.7699	0.6707	0.6591	-0.5832	0.6604	-0.0196	-1.1291	-0.0831	0.3162	-0.1035	0.3815	0.18	-1.1038	1.0092	0.3612	-0.3834	0.4372	1.4567	1.0092	0.1338	0.4687	0.0923	1.6061	-0.2849	1.1073	-0.1107	0.1232	0.471	-0.2697	-0.2714	0.2901	0.2551	0.9548	2.1585	0.2157	0.3474	0.1576	0.5922	1.092	0.3019	1.8558	1.7083	0.7874	0.1464	0.3329	0.1079	1.2815	1.1828	0.1816	0.3699	0.2118	-0.3835	2.2036	-0.1211	0.3583	0.8245	0.8468	0.1336	0.5899	0.6239	0.5484	-1.1759	-0.4387	0.4327	1.8631	0.2776	0.2326	0.9581	0.4733	0.2897	0.6927	2.9648	-0.1713	-0.2699	0.2436	1.2916	0.3186	-0.0264	2.1175	0.4322	0.3451	0.5923	0.2377	0.2398	0.3565	-0.1954	0.363	0.4563	0.6875	0.3561	0.4699	0.9054	0.6496	0.4661	0.3286	0.5892	-0.238	1.5099	0.3794	0.9115	0.5061	0.1411	0.1087	0.3485	0.2321	0.2517	0.9013	0.6382	-0.3636	-0.2009	-0.4215	-0.053	-0.2702	-0.38	1.1037	0.367	-0.1926	0.3761	0.5435	0.2416	-0.5549	1.5106	0.32	0.2012	-0.2032	1.0498	0.3853	0.0059	0.7784	0.19	0.7853	0.1349	-0.4127	0.7261	0.2074	-0.065	-0.1764	0.0899	-0.0874	0.4639	-0.0711	0.5663	-0.3444	0.1367	0.5619	0.3518	-0.044	-0.0143	0.0338	0.0821	0.8255	-0.1975	0.7348	0.9148	-0.0191	-0.1316	0.5111	-0.8084	0.0827	-0.155	0.6326	0.8439	0.52	-0.0021	-0.6219	1.7054	0.3178	0.9566	0.0382	0.3456	0.3328	0.0516	-0.8627	0.4405	0.041	1.1102	0.5357	0.5544	1.2291	0.0433	0.307	0.4765	0.4125	-0.5514	0.7504	0.4808	1.0958	-0.4597	-0.6481	0.1258	-0.846	0.2638	-1.2637	0.8562	0.9286	1.2724	-0.0416	-4.6631	-1.6422	-0.0327	0.1345	-0.2081	0.9889	0.1583	-0.3959	0.1796	0.811	3.2612	-0.2104	0.1023	-0.0143	-0.6325	0.0354	0.8547	-0.2208	0.2508	0.1626	0.7551	-1.2081	-1.077	-0.0658	0.1858	0.1126	-0.6491	-0.3234	-0.2844	-0.1792	0.4786	0.272	0.362	0.7517	0.1152	0.4365	-0.6062	0.2759	0.9247	-0.5826	-0.0164	-6.3244	1.7709	1.1778	0.4867	0.2331	0.1479	-0.6367	0.3907	-0.3354	0.2534	-0.1371	1.2316	1.1018	1.1336	0.8686	0.0543	0.3308	-0.2888	0.3921	1.4012	0.0232	-0.5128	0.676	3.9377	0.6914	0.6631	0.3583	0.6908	-0.5679	-0.0038	-0.2768	1.2652	0.6852	-0.0028	1.1654	-0.1896	0.6036	0.7379	0.5079	0.3762	-0.1149	0.9771	1.1177	-0.0148	-0.7117	0.3156	0.5567	0.9616	-0.0542	0.7603	1.0518	-0.4643	-0.0431	0.0393	0.0027	-0.6895	0.5672	0.1298	0.2421	1.1051	0.0896	-0.0825	1.1752	0.6353	-0.7798	-0.3745	-0.8113	-0.109	0.0659	-0.4458	2.6121	1.6785	2.7388	0.0073	-0.4515	1.1551	-1.1986	1.6265	1.0988	1.4954	1.9109	-0.1169	0.6154	-0.3061	1.4648	2.1011	0.3561	0.2519	0.0469	1.5679	-0.024	1.0111	0.2276	1.4501	-0.1958	0.0661	0.1095	-1.0374	0.474	-0.6953	-0.9756	-0.3408	0.9757	1.545	-0.8407	1.5117	0.2899	-0.894	1.518	1.4449	-0.3701	-1.1208	0.9719	1.9185	1.1596	1.4727	0.3239	-0.41	-1.6972	1.7656	2.7304	0.2441	-0.5255	0.431	-0.5869	0.0782	-0.0528	0.5253	0.5146	-0.8212	0.2073	0.8751	-0.3261	-0.4479	0.019	-0.527	1.674	-0.2362	0.4591	1.007	0.1689	0.7571	-0.5	0.1951	-0.1267	-0.4136	0.927	0.1664	0.2232	0.9746	-0.4458	2.8343	-0.2857	1.9793	-0.1376	0.5486	0.114	1.2557	-0.229	-0.5194	0.0688	0.1239	0.2372	-0.1768	0.6107	0.1406	1.4724	1.1438	-1.899	2.7949	2.3937	-0.2685	-0.0861	0.2311	0.7914	0.5266	0.2268	0.2548	0.1967	1.0149	0.5927	0.9864	0.3259	0.0551	-1.4275	-0.1548	0.7125	-0.4095	0.578	-0.5037	-0.6865	1.2651	0.1065	-0.9245	1.1343	-0.2163	-0.9533	-0.3017	0.1933	-0.4437	3.3191	-1.1218	-0.2447	-0.3962	0.1661	0.1425	2.3742	1.811	0.5557	0.8602	0.7165	-0.1254	1.5368	-0.496	-0.3308	0.5385	-0.0769	-0.0853	0.5633	0.6101	1.7604	-0.0256	3.7009	0.9128	-0.2878	0.5118	0.2077	0.0254	-0.4574	0.2277	-0.3957	-0.6206	1.5059	-0.0656	0.2068	0.6458	2.0523	-0.6482	-0.202	0.9841	1.3956	-0.4069	1.5268	-0.2859	0.2999	-0.3439	0.0144	0.1383	-1.2743	0.647	-0.4328	0.5465	0.2564	-0.0842	2.0033	-0.249	1.6754	0.0475	0.6445	-0.5155	0.7836	-1.2729	0.7545	-0.0998	0.2383	-0.2557	-0.2495	2.2925	-1.0215	1.5183	1.2222	-1.0012	-0.1093	0.2206	0.6002	-0.0686	0.2349	0.0805	-0.0489	-0.7695	0.3991	-0.2814	-0.0749	0.5502	-0.5286	1.586	2.4693	1.2584	-0.0188	0.4807	0.8025	-0.2783	0.0584	0.0192	-0.1967	-0.3114	0.3176	-1.8573	-0.2286	0.1392	0.5233	0.5543	-0.5134	0.4649	2.0206	0.1312	0.136	0.6371	0.3234	-0.4522	-0.2574	0.1211	-0.127	0.4578	-0.2279	-0.2133	0.1922	-0.8438	-0.3673	0.6369	0.447	1.4674	-0.0354	-0.3305	-1.0041	-0.1314	-0.4099	0.1342	0.2064	-0.7949	0.413	-0.771	-0.458	-0.529	-0.2379	-0.4572	-0.3342	0.1529	0.7251	0.2916	-3.8586	-0.1799	0.1053	-0.0466	-0.0757	-0.2019	-0.0475	-0.0176	-0.1305	0.3407	-0.1956	-0.3064	0.4069	-1.3237	-1.0383	-0.1301	0.514	-1.8764	0.4378	-0.1684	0.639	-0.153	-0.1109	0.1936	-1.7359	0.2562	1.0166	0.2028	0.664	0.8223	-0.1007	0.9734	2.0301	-0.3787	3.9257	-0.1364	0.4689	-0.6891	-0.402	0.1942	1.7763	0.6821	-0.1556	0.7883	1.4016	-0.1637	0.4132	-0.9265	0.4495	-2.5601	0.3457	1.3065	0.9839	0.0232	1.6095	0.9532	0.4683	0.4438	0.5068	1.2657	0.3452	0.7459	-0.1838	-0.7426	0.1856	-0.5854	0.8996	0.2811	-0.1633	0.9012	0.1225	0.1368	-1.9038	0.2457	0.4048	0.2768	0.6373	0.8213	0.1307	0.469	-1.2802	-0.5523	0.9613	-1.8896	0.4102	0.8999	1.6119	0.8446	-0.7228	0.0361	0.1915	1.1667	-0.0693	1.6982	2.1217	0.1738	0.8604	-0.003	-0.3054	-4.1509	-0.2489	1.4297	0.0454	-0.1897	0.4584	-0.3188	1.6406	0.2152	-0.1263	0.0733	2.5423	-0.0382	0.8121	-0.8474	1.2113	-0.5731	-0.0815	-0.1407	-0.7451	2.1207	-0.0948	-0.7905	1.3429	-0.4479	0.7892	0.4139	-0.4221	-0.1453	-0.2141	-0.4836	0.3942	-0.0843	2.2355	-0.9128	2.1725	1.0079	-0.6597	1.1796	0.9986	-0.4566	1.0541	1.4901	0.2286	1.4379	0.8767	0.5906	1.2254	-0.1058	0.6914	0.8368	-0.4808	1.0141	0.0375	-0.5715	-0.9435	0.876	-0.0575	0.1305	0.1944	1.488	0.332	-0.1117	-0.1712	0.0182	-0.1064	1.1913	0.5516	0.5617	0.4928	0.3177	1.1981	1.3116	0.3765	-0.0605	2.4985	-0.6463	0.1943	-0.8848	1.2779	-0.1874	0.2771	1.432	-0.1387	0.5584	-0.1121	0.8659	-0.8371	-0.4905	-0.5837	0.3191	-0.1382	0.4766	0.7732	0.2825	0.6003	-0.4429	1.4612	0.123	-0.0786	-0.0485	0.2347	0.0381	0.391	1.3243	0.3046	0.6249	-0.3691	-0.3377	1.0213	0.1367	0.3477	0.4617	3.1908	-0.4585	-0.1267	0.722	-0.2748	0.5837	1.551	0.6388	0.224	0.6897	0.2268	2.2185	0.3516	-0.1354	-0.2919	0.5735	-2.3129	0.0257	1.6269	-0.2247	-1.0602	-0.3494	0.7373	-0.4479	-0.189	0.2994	-0.2476	-0.1455	0.0245	-0.2308	0.9692	0.1631	-0.1276	-0.3401	-0.6982	0.2447	1.3568	0.1205	0.7281	-0.0883	-0.1195	0.0549	1.7321	-0.0848	-0.1214	0.2653	1.2399	1.3677	0.3844	-0.0126	0.2594	1.2314	0.0908	1.4223	0.2152	1.1612	0.9046	1.0467	0.1415	-0.2458	0.6193	-0.328	0.5642	0.2403	-0.4919	0.3255	0.0218	-0.6168	0.9248	0.1564	-0.0486	-0.1089	-0.4365	0.9042	-0.3256	-0.1638	-0.5527	-0.5855	0.2521	-0.1588	0.0017	-0.4052	-0.0486	0.5049	0.9107	0.2127	-0.4072	1.3032	-1.0124	-0.2441	-0.4433	-0.1928	0.3476	0.4534	0.4493	-0.6252	-0.3503	0.6291	0.2586	-0.2762	0.0969	-0.9999	-0.1004	-0.0843	1.1156	-0.0356	0.5253	-0.007	0.333	2.0989	0.7924	0.4342	0.8902	0.5713	0.7781	-0.2154	0.4406	-0.2019	1.3404	1.0072	0.5281	0.0175	0.2534	0.102	0.2603	1.9415	-0.2115	0.3431	0.1166	0.9404	-0.1563	0.4897	0.2455	0.8218	-0.061	0.6465	0.6691	-0.994	0.4136	0.3374	-0.4374	0.4781	-4.5075	0.7656	0.6887	-0.0038	-0.0945	-0.2664	0.6478	0.9526	0.1803	0.3122	-0.5638	0.1521	-0.2249	0.3202	0.5244	0.2298	0.0341	0.4097	0.4322	1.0582	1.2046	-0.0642	0.9516	0.4933	0.7431	0.3451	0.5544	0.2785	0.5233	0.1324	1.6879	0.7595	0.3697	0.8714	0.5229	1.4378	0.2592	-1.7306	0.5633	-1.1935	1.9977	-1.6837	-1.7921	0.1723	0.1321	0.5729	1.5296	0.2076	1.5284	-0.2351	0.7814	1.0387	0.77	2.1891	0.6452	0.545	0.9563	-0.847	0.2692	0.5077	0.4362	1.1714	1.8152	-0.1637	0.2599	0.2359	0.7228	0.2343	-0.3449	1.2175	-0.1957	0.6749	2.5288	-2.2673	1.0856	-0.3714	-0.3333	-0.1345	2.4925	0.6013	0.3979	0.2867	-1.4151	-0.3052	0.8294	-0.0463	0.5599	0.5472	-1.689	0.3128	0.8063	-0.1371	-0.0068	0.3458	0.2483	0.4136	-0.6312	-0.9434	0.0813	0.0846	0.0693	2.0776	2.205	0.8189	-0.0218	0.6208	0.7365	0.3054	0.1557	-0.1192	1.1588	0.7004	0.6034	0.407	-0.5239	0.3863	0.126	0.5746	0.1388	0.184	0.7933	0.5239	0.152	-0.9118	-0.0152	0.0056	0.2883	0.2901	0.6056	-0.0243	1.7669	-0.7672	0.118	1.374	-0.3398	2.226	-0.0469	0.5902	1.2369	0.6604	0.1212	0.2144	-0.2277	1.3214	0.8513	0.0599	-0.9818	1.0579	1.0359	-0.3068	0.8794	1.5541	-0.322	-0.2029	-0.33	0.8334	1.7452	-0.2258	1.6834	0.4691	0.4904	0.6882	-0.2698	-0.239	-1.5557	0.0359	-0.0679	-0.1451	-0.3156	-0.6191	-0.8284	1.4768	1.4032	-0.1038	0.5574	-0.2722	-0.3999	0.0743	-0.2213	0.3269	1.3624	-0.2526	-0.0635	-0.1188	0.2471	1.0616	-0.062	1.2201	-0.0353	-1.6711	-0.6733	2.1434	-0.3132	0.2601	-0.3877	0.2822	0.1451	-2.2679	1.0272	1.2548	-0.207	-0.4126	-0.4594	0.8238	0.2933	0.9627	-0.2104	-0.6412	0.724	1.2692	-0.4762	3.3008	-1.184	0.5835	0.0469	-0.1188	-0.2328	-0.1588	0.0887	0.4706	2.1572	-0.2562	0.109	2.1373	-0.3708	-0.9734	0.4951	0.1451	0.8576	-1.302	-0.1744	0.927	-0.1854	0.1438	0.3455	0.3676	-0.4235	0.2246	0.3264	-0.1936	-0.3892	-0.5801	0.5946	0.0005	3.5931	-0.2141	0.8278	0.2218	-0.0371	0.4592	-0.6532	0.8296	0.5201	0.2018	1.3618	0.7319	0.5342	0.4656	0.7356	0.969	2.0814	0.8178	-1.0382	2.7573	-0.11	-0.2238	1.5049	-0.2755	0.2817	1.184	0.0713	-0.3213	-0.3948	0.3217	-0.2622	0.3813	-1.8805	0.4307	0.0654	1.0726	-1.3765	0.0888	0.0335	0.2105	0.1766	0.1784	-0.4279	0.2312	-0.599	-1.0093	-3.5785	0.5103	-1.1051	0.8321	0.2343	0.7348	-0.2253	0.1846	0.4494	1.0219	1.6324	1.0543	0.0655	-0.2111	1.2498	0.3972	-0.4844	-0.1295	-0.0878	-3.6322	-0.1251	-0.1433	-0.1416	0.1055	0.0862	0.1118	-0.2152	-0.0161	-0.4667	0.1261	-0.3323	-0.4851	-0.1849	-0.9476	-0.8453	1.7581	-0.589	0.1907	0.3967	0.4753	2.2841	-0.2849	-0.113	-0.0768	-0.0902	-0.5575	1.3381	0.0217	0.2806	-0.323	0.5368	-0.7918	-0.0365	0.7984	-0.442	2.1611	0.1228	-0.5299	-0.2414	0.3884	0.1623	0.3946	-0.089	0.0836	-0.5288	-0.1382	0.3497	-0.0396	0.0778	0.1793	2.5505	-0.3069	-1.6002	0.2743	-0.5562	0.8068	-0.5105	0.4914	-0.0818	-0.1503	0.7398	-0.1016	-0.2105	0.2916	0.344	-0.0168	-0.3744	-0.2398	-0.0939	-0.0679	-0.7578	0.2215	0.0432	-0.0118	0.311	-0.7821	0.3292	0.0281	0.8706	0.547	-1.6364	0.237	0.2063	-0.0008	-0.643	1.1632	-0.6751	0.2349	0.1628	-1.1833	-0.3792	0.6437	-0.8885	0.0584	-0.5257	-0.0356	0.1724	-0.163	-0.3861	-0.8865	0.3979	1.1117	-0.3158	-1.3926	0.2664	0.0347	1.8891	0.2485	-0.4428	0.1599	-0.5363	0.2982	0.0132	0.0573	-0.0537	-0.4843	-0.7971	-0.1997	0.9836	0.8165	-0.1471	1.8229	-0.0523	-0.1282	0.5351	-0.4122	-0.0591	-0.8435	-1.1866	-0.5592	-0.3951	0.4314	0.7715	0.3194	-0.7255	-0.0828	0.4085	-0.0315	0.226	1.1887	2.8161	-0.1712	0.3781	0.911	-0.0901	-0.1588	-0.4937	0.9723	0.9806	-0.0245	-4.3161	1.0327	1.001	-0.3123	0.4909	0.1221	1.8905	-0.5698	-0.6256	1.3377	2.7714	0.1935	-0.1319	-1.8939	0.0987	0.1426	1.1655	-0.5083	-1.7102	0.3894	0.6665	3.8566	1.0674	-0.6338	0.6571	-0.6905	-0.0407	1.8392	-1.2252	0.2472	1.4792	0.3443	0.9671	-0.1777	1.2772	-0.0106	0.7164	1.4574	-0.4088	0.4935	1.7758	-1.2575	0.3083	0.8429	0.3105	-0.5401	-0.1434	1.2459	-0.378	-0.2301	0.1403	-2.6787	-0.0638	-0.7887	0.4984	-0.2499	-0.4769	-0.1952	0.7191	-0.854	0.3799	-0.0734	0.173	-0.3679	0.8375	1.2627	0.5574	-0.0614	0.3262	0.8446	0.3685	0.4878	-0.1082	2.5171	0.1537	-0.0193	1.2757	0.8766	0.2337	-0.9187	-0.3869	0.2769	-0.1347	0.5326	1.7258	2.249	2.1792	2.3501	0.0484	-0.1896	-0.3641	0.3232	-0.1201	1.7285	0.9607	1.4327	1.4609	0.0209	2.1187	0.0643	-0.3901	-0.7021	0.2138	3.0119	1.4609	1.5409	-0.2766	0.5655	0.3897	0.8949	-1.0296	0.5845	-0.2304	1.8824	1.9979	0.4714	0.7308	1.1061	2.5608	-0.4825	1.8806	0.6841	0.228	-1.0857	0.4621	-2.8903	-0.2196	-0.2302	-1.3839	1.3514	-1.0929	1.7455	-0.6658	-1.5731	0.5764	1.1542	1.307	-0.171	0.4897	1.2365	1.8664	0.1651	-0.5502	0.949	0.701	-0.0301	-0.4347	0.0211	0.9236	0.5556	0.4388	-0.1279	-0.6805	-1.2785	1.0736	-1.4799	0.1851	-1.7845	0.5211	0.764	0.9317	1.0168	0.6577	0.0277	-0.2945	0.3995	-4.1472	1.143	-0.1161	-0.5489	0.0474	2.9505	-0.4195	-0.2826	-0.5579	2.4564	-0.6992	0.664	0.5664	-0.7545	-0.4405	2.5656	1.5113	-1.2356	-0.0101	0.9267	0.6393	-0.3982	1.3956	-1.5693	0.2281	-0.897	-1.0788	-0.3725	0.327	0.159	0.601	-0.431	0.6011	0.9071	3.2703	-0.0061	-1.0213	0.2776	-0.1609	0.1193	0.751	0.7137	-0.1185	0.3721	2.1576	0.0899	0.3138	1.084	-0.5374	0.1781	0.8051	-0.455	-0.3077	0.7036	0.0183	1.0449	0.6015	0.5625	-0.1514	2.6219	3.5706	0.9382	0.1726	0.5157	1.4809	0.2215	-4.1573	-2.4113	0.7518	0.5177	0.9997	-0.1145	-0.8679	-0.1932	-0.0471	0.3958	-0.0916	0.9051	0.0365	-0.3477	1.6684	-0.779	0.1192	-0.7696	-0.5546	0.1515	0.6599	0.6324	0.169	-0.1663	0.6153	0.6365	0.71	-0.4249	0.4823	0.2755	0.3837	0.7692	-0.1426	-0.7803	0.5055	-1.9517	-0.0424	-0.5009	0.5057	0.5136	0.2169	-0.8876	-0.3689	-0.571	-0.3513	-0.8719	-0.5002	0.3233	-0.2084	-0.6273	0.1482	-0.3258	-1.3175	0.0446	-0.2671	-1.4092	0.105	-1.2671	-0.6186	0.6275	0.7566	-0.4501	-0.0825	0.0701	-0.0194	-0.4872	0.7505	-0.1163	2.9889	-0.1978	-0.5621	0.1919	-1.1043	1.0358	-0.8581	0.4019	0.5877	-0.5583	-0.5037	-0.3803	0.0425	-1.8063	0.1554	0.1284	-0.2311	0.4755	-0.265	-0.2733	-0.0641	0.3391	0.5495	-0.4353	-0.1082	0.2101	0.2038	0.0796	0.1009	-0.6945	-0.6055	-1.4774	0.6408	-0.2534	0.733	0.0511	0.6535	-0.4749	0.2896	-0.1517	-1.81	-1.2424	-0.4317	-0.6723	1.0046	-0.7435	-0.9668	0.3556	-2.7843	-0.0008	0.2907	-0.3017	-0.9642	-1.2887	-0.1173	-0.3841	0.2318	0.645	-0.3931	-0.6004	1.0385	0.8739	0.7409	-0.3407	-0.4484	2.2496	-0.8592	1.2075	0.7656	-0.2238	0.385	-0.1327	1.168	0.1742	-0.213	-0.7696	1.453	0.358	-1.6313	0.8548	-7.8401	0.0772	-0.6799	-0.3297	-1.7948	-0.0218	0.073	-0.8516	-0.4997	1.0002	-0.339	0.072	0.4886	-0.1819	-1.0707	-0.3998	-0.2382	0.0827	1.9018	-0.7088	0.495	0.3266	2.0961	-0.5781	1.1585	0.8676	-0.0067	-0.2295	0.0107	0.9248	-0.0377	0.7005	-0.8584	-0.9567	0.4485	0.0781	-0.6548	-0.4881	0.451	-0.712	1.5106	-0.4593	1.4098	-0.2519	-0.5519	-0.4576	1.9338	-0.7118	0.4711	-0.0831	-0.2185	-0.3643	2.0272	0.6494	-2.392	0.6796	0.2508	0.0208	1.7543	-0.5411	0.3379	0.6606	0.9814	-4.1128	2.4262	0.9167	-1.02	1.4761	-0.3144	-1.1307	0.4491	0.4476	0.9565	-0.4774	1.4931	1.2732	1.5037	-0.1557	1.09	-1.5625	-0.3341	0.33	0.0135	2.8701	-1.2104	1.3785	1.4651	0.4214	-5.0478	-0.659	-0.0712	0.0352	-0.0402	0.5827	0.2596	-0.7578	0.2554	0.303	0.2027	-0.3073	0.5978	0.4573	0.6052	0.6843	0.7504	-1.0515	0.1177	1.426	-0.1799	1.3667	-0.0326	0.9295	0.2519	-0.9244	-1.2212	1.7168	0.9261	1.6464	1.5521	2.4704	1.7594	2.0541	-1.6297	1.3574	-0.6357	1.0239	2.4207	-2.0564	-0.3773	-0.1385	0.6809	0.1787	-0.038	0.7019	-0.0334	0.2545	0.5047	1.0747	-0.1014	-0.2192	1.2707	0.4608	0.1188	-0.0548	0.7722	0.0641	-0.2867	0.8723	-0.8193	-0.3573	-0.2715	0.271	-1.041	0.0392	0.3445	-0.3612	0.367	0.5089	-0.3718	1.5115	-0.274	0.0527	0.0323	1.5002	0.4355	-0.0225	-0.0607	-0.1592	-0.3829	-3.3655	-0.2361	-0.6481	-0.2407	0.9024	0.1005	-0.3559	-0.5361	0.1326	-0.6027	-0.3203	-0.4126	-1.0927	-0.071	-0.2488	-0.0664	0.1402	0.5503	0.0358	-1.1027	-0.2016	-0.363	-1.0516	-0.0262	-0.4479	-0.6588	-0.5449	-0.2059	-0.2924	0.4144	-0.3346	-0.642	0.0121	-0.1123	-0.1482	-0.2354	-0.095	0.6523	-0.2952	-0.1034	0.4916	-0.7503	-0.0603	0.5281	-0.3578	0.5761	-0.3281	0.044	-0.5777	-0.1726	-0.0405	1.0575	-0.2496	-0.5657	-0.1106	-1.1675	-0.7395	-0.7361	-0.1183	-0.1308	-0.1077	-0.4272	0.3997	-0.1875	-0.2514	-0.5622	-0.3156	-0.2103	-2.3978	-0.3489	-0.1831	-0.2882	-0.316	-0.3122	-0.3544	-0.2325	-0.2867	-0.1735	0.001	0.517	0.585	-0.11	-0.0236	-0.2443	-1.7308	0.9837	-0.5586	1.7306	-0.2717	-0.3794	0.2792	0.039	0.0386	-0.9656	0.1512	-0.2579	0.5307	-0.5067	0.1526	0.5746	-0.2131	-0.4752	0.6688	0.4801	-0.3207	-0.1263	-0.0661	-0.2227	-0.0354	0.2316	0.0215	-0.4437	0.25	0.1664	-2.6803	-0.7162	0.3581	-0.439	-0.8233	0.2978	0.2527	0.8145	-0.5772	-2.3662	0.3676	0.0212	0.271	0.3236	0.3366	-0.0189	-0.9224	0.3626	0.6248	-0.889	0.0158	0.666	-0.6578	0.485	-0.1384	0.2348	-0.3581	-0.1144	-1.4128	0.7881	0.255	-0.5588	0.3559	0.5826	0.5012	-1.0969	0.451	-0.0575	-0.0753	0.5892	-1.0554	0.3316	-0.2754	0.4712	0.0015	-0.292	0.0588	0.6912	0.2531	-0.7453	0.3471	0.1871	0.6765	0.3198	0.7483	0.1152	-1.131	0.4172	-0.7942	0.0804	-0.043	0.2995	-0.004	-0.3708	-1.3837	0.254	-0.2589	-0.1688	-0.2744	1.2416	0.4067	0.1361	0.4706	-0.4277	-0.7241	0.3955	-0.1498	-0.236	1.1268	0.1826	-0.1456	0.3037	0.3809	-0.1171	0.2871	-0.2456	-0.4963	0.4014	0.2987	-0.0166	-0.0606	-0.0389	3.1405	0.1703	-0.7011	-0.6685	0.3715	-0.6256	-0.1312	-0.5535	0.8485	0.4175	0.5994	1.2714	-0.139	-0.4266	-1.8259	0.4745	-1.4805	-0.4447	-0.1821	-0.2448	-0.8222	0.1505	-2.1056	0.5146	-0.478	0.971	-0.0488	0.2326	1.1334	-0.2072	0.3463	0.095	2.0949	-0.6381	-0.4483	-0.5035	-1.9317	0.2237	-0.2824	0.1659	-0.3467	-0.2424	-0.7082	-0.8273	-0.1417	0.2908	-0.0921	-0.9469	0.4161	-0.4417	-0.2692	0.5869	-0.6094	-0.16	0.0923	1.0391	0.6282	-1.0377	0.2303	-1.2106	0.8054	-0.1582	0.8195	-0.0252	0.1402	-0.646	-0.1549	-0.326	-0.5773	-0.0177	0.4164	0.2167	0.071	-0.4393	0.0209	0.2172	0.442	1.6975	0.2779	-0.7318	1.3895	-2.1192	1.0685	0.253	0.0162	0.7309	0.4843	0.5112	-0.5137	-0.0238	0.1801	-1.0974	-0.3005	0.1291	-0.0531	1.7759	-0.3823	1.271	-0.2575	0.4562	0.3649	-1.4693	-0.073	0.0332	1.1348	-0.0288	-0.3261	-0.4654	0.4298	-0.024	0.0984	4.5722	1.1422	-0.101	0.2053	2.04	1.0892	1.009	-0.6692	-0.5992	-0.7195	0.7844	0.5367	0.7408	0.4436	1.2616	0.9168	-0.6016	0.3098	0.9892	0.4787	-0.2842	0.2103	0.8555	0.4723	1.3236	1.0357	-0.5095	-0.0106	-0.1433	0.6636	2.1602	0.9585	-0.5677	-0.0039	-0.2504	-0.0076	1.1006	2.3547	1.4936	0.3726	0.2808	-0.5183	-0.3667	0.1256	0.9691	1.7475	0.9531	0.3948	0.3862	1.1691	1.4706	0.1707	1.1141	0.0957	0.6698	0.8896	-0.6209	0.1195	-0.6158	0.695	-0.1703	0.4446	1.5184	0.89	1.1402	0.0327	0.1571	0.214	-0.4909	-0.487	0.1769	0.4447	-0.1486	1.6454	-0.3929	0.4406	-0.2901	0.2287	-0.5415	-0.5756	0.1662	0.1568	-0.2183	0.3265	0.017	-0.3661	1.6485	1.3725	0.1289	0.3301	0.2867	-0.4338	0.1818	-1.3985	1.7811	2.3505	0.0756	-0.865	0.5649	-1.0664	-0.3817	-0.448	-0.8304	2.5382	-0.7677	2.046	-1.3281	0.6336	1.6028	1.6373	0.6019	0.7253	0.5049	-0.1378	3.026	0.6309	0.8269	0.249	0.6895	0.6682	0.8664	1.2965	1.7557	1.2426	1.3297	1.3888	-0.3209	-0.2804	0.0978	3.0459	0.5147	0.4423	1.217	-0.4655	-0.4015	-0.1443	-0.3074	0.1871	-0.2051	-0.1337	0.192	-0.1002	0.158	0.68	-1.0094	0.2978	-0.2852	-1.1715	0.4444	0.2817	-0.6423	-0.691	-0.2794	-0.1344	-0.3209	-0.3281	0.0654	-0.2757	-2.6159	-0.0501	-0.0391	0.9295	-2.5265	1.1583	0.5002	0.273	-0.656	0.9293	0.1188	0.5798	0.5563	-0.2263	-0.132	-0.4744	0.0469	-0.2349	-0.0947	0.0586	-0.7947	0.4442	-1.2662	-0.5365	-0.8861	0.2346	0.1708	-0.0904	1.1063	-0.0701	0.0643	0.1993	-0.0113	-0.1372	-0.0194	0.9632	-0.2816	-0.8639	0.5263	1.4789	-0.1088	0.0348	0.5623	0.1017	0.5493	0.1782	-8.214	0.845	1.3113	-2.1048	0.0679	-0.112	-0.1568	-0.2333	-0.7146	0.4921	-0.1837	0.8502	-0.1752	-0.8233	-0.195	-1.2571	-0.2335	-0.0421	0.7094	0.4489	1.0888	0.0918	0.1673	-0.4212	0.2086	-0.1861	-0.8437	1.6897	-0.0523	-0.5451	-0.4907	0.2964	-0.0469	0.042	0.5268	-0.1134	-0.3854	0.3	-2.3255	-0.1409	1.1847	-0.3739	-0.0165	-0.9803	1.1076	0.7166	0.1959	0.2103	0.4173	0.2246	0.6646	-0.043	1.1601	0.6895	0.5361	-1.8472	-0.1117	0.1071	0.4673	0.1859	-1.0441	0.1446	-0.5029	-1.1499	0.4038	-0.5844	0.9664	0.3316	-0.8729	0.0141	-0.4157	0.1376	-1.6012	0.169	0.0612	-0.3974	0.5586	0.4564	-0.3101	-0.372	0.342	0.3535	-0.3535	-0.1224	0.0805	0.0491	0.8494	0.3048	-0.33	-1.6121	1.0394	0.1623	-1.6097	0.6588	-0.3201	0.6935	0.4037	-0.0397	-0.1812	-0.4523	0.5978	0.6507	0.2556	0.4474	0.7458	-2.2639	0.1288	-0.0982	-0.7899	-0.4736	0.1704	0.2324	-0.0612	0.1871	0.9609	1.1919	0.5525	-1.1422	0.2951	0.2865	0.0731	0.1466	-0.2255	-0.1557	-0.5432	-0.7297	-0.303	0.2795	0.1786	-2.0797	-0.833	1.0789	-0.3693	1.1655	-0.9888	0.4029	-0.404	0.5343	-0.5476	0.5487	-0.031	0.5818	-0.6736	0.2732	-0.2518	-0.4373	1.3804	0.1606	-0.2788	1.4877	-0.1476	0.0391	0.7482	0.5117	-0.0851	-0.8464	0.3282	0.2387	0.1598	0.5065	0.0614	-0.2558	-0.4463	-0.037	0.7037	-1.5017	0.9255	-0.1219	0.8119	0.971	1.5286	-0.5146	0.2922	0.2354	-0.4349	-0.496	0.9182	0.9105	0.5347	0.6571	0.2453	0.8181	0.1279	-0.6053	-0.1515	0.5899	0.8389	-0.1076	1.228	-0.1058	-0.5951	-0.4986	0.1097	2.4803	0.3146	0.7043	0.2366	0.6912	1.9342	1.9854	-0.2473	1.0885	-2.0436	-0.9909	0.422	-0.4557	0.2153	0.1966	0.2986	0.6489	-0.8172	3.4636	-0.2463	-0.8669	0.2896	0.777	0.9156	-0.2663	-2.4493	0.3997	1.7832	-0.0533	0.769	0.578	0.8567	0.6474	-0.4149	3.9044	-1.2114	0.3268	0.3406	-0.0158	0.8668	1.4529	-0.1258	1.2429	1.5134	0.7539	0.4658	-0.5984	1.7201	-0.6357	1.5095	-1.039	1.0459	2.1659	0.0933	-1.0955	1.426	0.6415	-0.4974	1.9833	2.8874	0.6353	0.5221	3.2139	0.1032	0.7504	0.3541	2.1535	0.4297	-0.472	2.6626	-5.273	2.0938	-1.6487	0.0017	-1.2575	0.0108	0.3579	-0.1919	-0.4897	1.1507	1.1554	-1.0577	1.0268	1.1187	2.0704	0.6213	-1.2133	1.5722	-1.6261	-0.2631	1.4857	0.46	-0.9547	-0.5594	-0.1044	0.0798	1.0435	0.8021	1.1262	3.2767	1.7368	0.0736	0.9307	-1.2352
579_6-week	-0.8044	-1.6971	1.2492	0.8688	2.2736	0.3005	0.1954	0.3804	-0.3011	0.0454	-0.5189	1.0719	-0.0748	-0.2467	0.6359	-0.1498	0.8292	-0.4954	0.7586	0.173	-0.4321	1.3676	3.2554	0.6408	0.747	-0.2709	-0.2562	2.1026	1.331	-0.1248	-0.0626	-0.7238	1.1829	0.7937	1.7258	4.2336	3.2982	0.6143	-0.7255	0.6435	1.8255	3.241	2.0548	0.841	-0.06	0.5811	3.0672	4.2253	0.6402	0.5367	0.4431	1.4738	0.8849	1.0938	0.3245	0.0722	0.226	2.6149	2.7763	0.7066	1.7987	0.2147	3.7086	-0.3767	1.5078	1.1069	-0.1148	0.449	1.2018	0.3025	0.2693	0.4572	2.1276	1.9158	0.5137	-0.774	0.547	4.698	0.2479	0.353	1.153	2.2071	1.0003	0.2068	1.8127	3.0691	0.1676	1.0236	4.8671	0.7234	1.995	2.266	2.2195	1.2804	3.6545	0.6763	3.8613	0.2697	0.7671	1.4349	2.226	3.0633	0.3157	0.8618	0.5066	1.2651	3.9326	0.0369	0.3896	-0.3012	1.2227	0.8307	2.8524	0.9309	0.4057	0.2251	0.0837	0.5566	0.3843	1.0584	0.9124	0.5135	-0.153	0.8509	1.1966	-0.1027	2.5504	3.5511	2.5913	-0.1041	0.1082	0.3014	0.6889	1.1848	5.0829	-0.0003	0.5605	1.5794	-0.1611	0.2199	0.877	0.3868	5.1988	0.9268	0.6703	2.407	-0.132	0.4299	-0.0303	1.9812	-0.8853	0.8326	-0.0145	4.3652	-0.3257	0.3068	5.5521	4.6252	0.9342	0.077	0.2516	0.0163	0.3653	1.1649	1.7647	0.0256	0.6493	0.2879	5.6163	1.4113	0.3108	0.9186	0.3204	-0.0076	-0.4114	5.9902	-0.0262	1.3106	0.5374	0.9462	5.9193	0.1359	2.7528	0.3101	2.4817	-0.1579	0.834	-1.2217	0.429	0.3419	0.3174	0.1026	0.3091	0.8572	0.9326	0.7068	-1.6825	1.4685	0.9097	0.6992	0.0166	0.8847	0.7408	-0.1089	0.296	-1.0247	0.9394	0.4151	1.0385	0.4283	0.2692	-0.0197	-0.2601	-1.3696	-0.2442	0.046	2.6068	1.2187	0.7158	0.6647	0.5848	0.013	1.2885	0.546	0.3401	0.422	-0.0424	0.1739	0.549	-0.5175	1.2618	0.7236	0.1762	0.4343	0.1255	0.0868	5.4112	0.4247	0.4151	1.2577	2.2061	0.4375	1.1165	0.0662	1.1426	-0.0958	0.9022	1.2992	1.5273	0.859	0.003	1.1184	1.0935	0.737	1.0993	5.4498	-0.0344	0.3612	0.0551	2.137	0.2731	0.3638	1.606	2.883	1.0812	0.7277	0.4712	0.6196	0.0122	0.2392	0.5363	0.3583	0.2942	0.5004	-0.9325	0.4532	0.5894	0.7908	0.1985	0.8451	0.5086	4.2389	0.1728	1.2856	0.9255	0.3837	0.3453	0.6709	-0.0795	0.4031	1.4217	-0.0407	1.8779	0.0063	-0.3723	-0.1147	-0.3964	-0.1301	0.7485	0.4507	0.1516	1.349	0.5887	0.2937	0.1176	-1.036	0.2885	0.4429	0.247	0.0633	0.5393	-0.0843	0.2597	-0.2281	0.8165	0.1089	0.2311	0.8192	0.9123	0.6865	-0.1436	0.1008	0.0626	0.8658	0.3023	-0.1812	0.4099	0.0066	-0.9464	1.1226	0.3448	0.1902	1.0743	0.4629	0.0596	-0.2286	1.6147	0.2439	0.1726	0.2893	-0.0312	0.4801	0.1404	0.2839	0.3651	0.3548	0.283	0.3092	0.054	2.1903	0.3446	0.9573	0.2255	-0.4653	0.6764	-0.0523	-0.0092	0.5118	0.3988	1.4112	0.6589	0.7742	3.0554	0.2862	-0.0837	1.2872	0.6493	0.7187	0.5845	0.3223	0.3478	-0.1598	-0.3897	0.5045	-0.1889	1.0296	0.767	0.387	0.4452	0.9314	-0.122	-6.6152	-1.3828	-0.4626	0.1798	0.37	1.343	0.5334	1.246	0.0761	-0.6184	0.2921	2.862	-0.5298	1.16	0.1294	-0.3221	1.7276	-0.1251	-0.204	0.5798	2.7765	-1.6254	-1.9022	0.1361	-0.1895	-0.4569	0.0497	-0.9094	1.3929	-0.2941	0.621	1.5673	1.1683	0.2534	0.6579	0.7016	-0.0646	0.6649	-0.1859	-0.5611	-0.5927	-6.171	0.9043	2.5036	2.2526	0.6164	-1.2994	2.0221	2.2542	-0.6987	0.3686	-0.5022	2.8949	2.2572	3.0136	0.8797	1.0069	0.5165	0.3945	-0.3935	-0.4714	-1.337	-0.2092	-0.2715	1.9585	0.815	-0.073	0.6869	3.133	-0.9894	1.3226	1.0875	0.8849	2.7073	-0.1436	4.0296	-0.5263	0.7555	2.6893	0.6122	0.5877	0.269	2.5269	4.1079	0.3191	0.9492	3.2943	1.215	3.3743	-0.958	0.9659	3.0972	0.8191	2.8101	0.0005	0.0618	0.2349	2.2478	0.8098	0.2642	2.6018	4.4655	1.2448	3.2624	0.4083	-0.6866	0.3957	0.2621	0.1991	1.048	0.117	4.9879	3.9556	3.2204	-0.1104	-0.8106	1.5984	0.0871	3.4432	3.2634	5.3594	4.1295	1.2811	-0.2567	1.3323	2.946	5.9582	0.2639	-0.0326	-0.2166	0.508	0.9682	0.7049	-0.232	1.554	-0.8677	0.576	0.4212	-0.4563	2.0292	-0.311	-0.1084	-0.1965	0.2255	3.4405	-0.2453	4.8729	0.0028	-0.8045	4.4107	3.3502	-0.2053	-0.6232	0.3223	3.391	3.3135	3.7264	0.426	-0.4017	-0.3759	1.1244	5.5343	0.2134	0.7489	3.8304	0.6877	-0.4561	-0.6093	-0.2099	0.2376	-0.3687	2.9445	-0.0159	-0.2571	0.0034	0.8242	0.3888	0.8975	0.18	0.5329	1.9893	0.0964	3.2109	1.1444	0.2043	1.1529	-0.397	2.892	0.5697	-0.3656	2.0367	-0.2089	5.2363	-0.1072	4.7481	0.1977	0.5171	0.8866	0.2744	-0.1901	1.3046	-0.0159	0.2647	-0.4082	-0.3671	0.1421	-0.322	3.9375	2.8558	-0.9033	5.5789	3.4475	0.4578	0.0161	0.0898	3.1162	0.7297	0.6884	-0.5659	0.4681	0.7099	0.2577	0.3148	0.5571	0.2621	1.1215	0.0517	-0.0517	-0.8745	1.0875	-0.9841	-0.1558	0.5901	0.0407	-0.5817	1.2088	-0.0979	-0.8889	1.6307	0.5667	-0.4066	1.505	0.0093	-0.2621	-0.2203	0.504	0.5836	5.3392	2.38	2.8362	2.1669	2.6859	0.0129	-0.5901	0.1576	0.1426	0.6079	1.2959	-0.2264	-0.0183	0.7691	2.3467	0.2174	0.2082	3.9214	0.3168	0.2868	0.311	-0.0887	0.4047	0.4628	0.301	0.2814	5.2442	-0.4333	0.7969	1.6915	4.482	-0.1578	0.1972	1.2288	-1.5631	-0.2158	3.9106	1.2649	0.0329	0.5141	0.3931	1.3013	-0.6085	2.2495	-0.2655	1.294	-0.0515	-0.4613	5.6835	0.2548	1.1164	0.2815	0.4653	0.0536	0.6713	-0.2706	-0.1276	-0.0822	0.4652	2.7348	3.4677	5.1788	-1.2481	1.9379	2.3996	-0.335	0.177	-0.4683	2.4925	0.3948	0.4769	1.031	-0.1186	0.0858	-0.0008	-0.6371	0.4854	0.3022	-0.1774	4.8449	6.1256	1.8198	0.2565	0.4546	-0.0394	-0.2748	0.0992	-0.0407	0.2401	-0.6024	0.2226	-1.9981	0.2637	0.788	0.4435	0.4221	-0.6049	-1.247	4.872	-1.156	0.2773	0.2601	0.5935	-0.7722	-0.8419	-0.2952	-0.2947	3.7214	0.4667	1.0717	-0.1642	-0.0399	0.5843	0.6946	0.2194	0.3804	-0.3986	0.5343	-0.3108	-0.2658	-0.222	1.0156	-0.6183	-0.7114	1.055	-0.4656	-0.8349	0.3014	-0.0459	0.0689	-0.4117	-0.0794	1.5705	0.0096	-4.9099	0.615	0.6057	0.5849	0.9433	0.1455	2.4245	0.6852	-0.7566	0.486	0.0011	0.3878	1.4252	-0.7723	0.0634	0.0281	1.8484	-1.864	1.1553	-0.2888	2.9562	0.9088	0.3171	0.258	-1.7573	-0.2749	0.0459	0.5366	1.2689	0.9827	0.8273	0.2261	1.1504	0.1284	7.8361	0.5487	0.4932	2.2612	1.5774	2.1642	3.219	1.1547	0.2968	1.67	0.7406	-0.597	0.5006	-1.9846	1.3925	-0.6724	0.2824	4.5437	1.4094	0.7986	3.5228	-0.1373	2.1508	0.5021	-0.1261	3.6532	0.1622	2.8017	-0.3403	-0.1592	0.1465	0.3092	1.8331	0.0145	1.7639	0.5422	-0.9514	1.0375	-1.0731	-0.0646	1.1151	0.5056	0.6823	2.0167	0.9523	2.7636	-0.0255	-1.6929	2.8173	0.556	-0.1866	1.8329	4.1267	2.1372	-0.9321	2.8128	0.7181	3.4979	-0.3292	4.6676	0.5433	-0.0791	4.3366	-0.6026	-0.2651	-2.7588	0.5119	3.717	0.2722	0.0055	1.2783	-0.8913	3.5259	0.1546	2.4093	1.5054	4.7362	-0.4772	2.9087	-0.156	2.513	-0.4726	-0.1744	-0.0367	-0.5811	4.4939	0.0214	-0.151	0.2777	-0.4445	2.5468	0.3871	-0.0809	0.5739	-0.1822	-0.3931	0.5591	0.8652	4.8789	-2.0556	4.4082	1.252	-0.0978	2.4717	3.0336	-0.1984	3.1114	4.7684	1.0323	5.4428	6.0269	0.0364	0.8565	-0.239	0.7316	0.2636	0.1062	2.0257	-0.4108	-0.2722	-0.8852	1.6153	-0.2315	-0.8857	-0.1947	3.9665	-0.4766	-0.1703	-1.2778	-0.0608	-1.2146	0.2402	0.4431	0.0823	0.5721	5.9314	2.4797	2.1928	0.1084	0.3104	4.9773	-0.7002	-0.0178	-0.1335	0.3795	0.619	-0.0309	3.7877	-0.7242	-0.3972	1.0404	0.7176	-1.017	-0.3261	-0.0584	-0.1603	0.0313	-0.2461	0.4276	1.0943	0.5698	-0.2037	3.5492	1.5336	0.648	0.1374	0.7153	0.6477	1.7622	3.3066	1.4093	0.9038	-0.0743	0.0646	1.7495	0.4654	0.2061	1.5531	5.4356	0.3964	-0.7093	3.1665	0.093	1.9448	2.7176	-0.0618	0.1766	1.1058	1.6241	2.8695	1.4554	-0.1194	-0.2641	1.6191	2.4222	-0.1044	0.7017	0.0449	0.1991	-0.3711	1.9568	0.2046	-0.3479	0.3214	-0.6028	0.1172	0.2896	0.9649	3.2327	-0.3889	-0.294	-0.0522	-0.7416	1.7196	4.077	1.0619	-0.2671	1.153	0.0233	-0.045	3.7407	-0.0892	0.016	-0.0205	2.7817	2.2206	-0.1336	0.1951	0.0761	0.7982	-1.245	1.375	0.5165	2.9965	1.9486	3.0395	0.2704	0.2813	1.9377	0.0451	0.7185	-0.1189	-0.2474	-0.2247	0.3089	-0.4434	2.8957	0.6357	-0.6946	0.3063	0.3384	0.8049	0.101	0.113	-0.1691	0.0827	0.0038	0.1158	0.5073	-0.125	-0.4677	0.9901	1.5711	0.2549	-0.0969	2.9118	-0.7292	-0.4095	-0.7776	-0.0062	0.5517	0.3427	0.112	-0.693	-0.2495	1.0255	0.1989	-0.2116	0.73	0.0439	-0.6353	0.8292	1.4872	0.0683	-0.0692	0.5408	0.8036	5.2682	1.0168	0.5902	1.8688	-0.2614	0.2847	-0.0143	-0.2942	-0.5386	2.1938	0.8692	2.0019	0.1822	0.2792	-0.0062	0.2879	1.2884	0.1908	-0.1133	0.007	2.303	-0.1695	1.0523	0.3012	0.6402	0.1809	0.8312	0.4146	-0.2211	1.0368	1.6038	-0.4316	2.4021	-3.8517	1.8228	1.5222	1.2643	0.0837	-0.1424	2.7001	1.283	0.3427	0.4538	-0.586	0.1689	-0.2237	1.5339	0.193	-0.0507	-0.832	0.9131	2.2894	0.4153	1.4734	0.108	-0.5864	0.9345	0.4747	0.9439	1.8075	-1.8709	0.5787	0.2484	4.0075	2.2845	0.4921	0.4504	0.1151	1.3235	-0.0547	0.0198	2.0133	-0.06	1.1231	0.2703	0.4675	1.0654	-0.2348	1.6891	3.2511	0.098	3.5044	-0.5403	2.6517	2.022	1.0248	1.4592	1.9607	1.2936	1.5876	-0.0846	0.0612	0.7204	0.4042	2.3042	0.8672	0.4053	1.3956	0.6631	1.9267	-0.3281	-0.125	1.7062	-1.3394	1.2364	-1.3011	-3.4341	4.0714	0.4538	0.452	0.7512	4.4152	0.7082	2.0655	0.3654	0.3779	-0.1516	2.0264	-0.0322	-0.1448	-0.1701	-0.1619	1.9388	0.0971	-0.4982	0.0095	0.0355	1.0954	1.5212	0.3246	-0.3282	0.1731	0.3044	0.5819	0.6763	3.9488	2.5119	0.6691	2.154	2.1117	0.7609	1.5125	0.6709	4.0405	2.8403	3.8423	1.3731	0.0487	0.5786	0.0616	4.063	0.0107	0.1902	3.6755	0.9546	1.4862	-0.2317	-0.1984	0.0052	0.7154	-1.3638	1.532	0.0518	-0.0174	0.1961	0.5742	1.685	-0.0294	2.8601	0.4675	-2.0759	3.4352	0.5591	0.4957	1.4816	-0.0503	4.2046	2.7736	0.2242	-2.0891	3.9842	3.6549	-0.8943	3.3441	0.887	0.0286	-0.1641	-0.4693	1.4565	4.221	-0.0887	4.5193	1.3592	1.4611	3.6811	0.376	-0.0848	-2.2895	-0.0234	-0.1117	-0.1414	-0.8833	0.136	0.227	4.0316	4.4892	0.3585	1.7963	-0.741	-0.3323	0.2429	-1.044	1.2734	3.5293	-0.4666	0.0248	0.6575	0.804	3.271	-1.0691	3.4677	0.3688	-1.0629	0.3856	3.9238	0.4674	0.2426	0.1621	0.2334	0.2722	-2.0889	0.5481	2.7464	-0.8044	-0.2964	-0.532	0.2213	-1.3772	0.507	-0.2619	0.9444	-0.0447	1.6174	0.6199	6.6325	0.8576	0.4462	0.5078	-0.2147	-1.5997	-0.182	0.0497	0.8216	3.0861	-0.91	-0.3647	4.0645	-0.0751	-0.9799	1.4504	2.0085	0.8069	-0.729	-0.6887	0.2295	-1.1478	-0.31	1.3186	0.1328	-0.2375	-0.0936	1.7624	-0.4565	-0.2941	-0.6939	0.0787	-0.1491	4.4303	0.4088	0.215	-0.5534	0.3971	0.5537	-0.329	1.5704	2.3742	-0.2353	0.4597	0.1137	0.0419	0.1688	4.2926	0.2664	3.4661	2.45	-0.9327	1.2398	-0.2193	-0.9728	3.3856	-0.0523	0.3134	1.2225	-0.0099	-0.1185	0.4248	0.7878	-0.2836	0.1153	-1.0407	0.1401	0.5787	2.7581	-0.3136	-0.1138	-0.591	0.5999	-0.7477	-0.2436	-0.3273	0.6634	-0.5209	0.471	-2.9694	0.3397	0.5166	0.5208	1.8098	1.6409	0.4125	0.1758	-0.1165	4.1651	2.5775	3.9725	0.1039	0.4192	0.0545	0.0916	-0.2465	0.466	0.0748	-4.2008	-0.3705	-0.4808	-0.0952	-0.4264	-0.4796	0.6872	-0.4689	-0.2124	-0.4967	0.351	0.5701	0.4804	-0.348	-0.5359	0.0525	3.4902	0.0093	0.7673	0.1534	0.0177	5.183	-0.9665	-1.0743	0.3681	-0.4823	1.5487	0.9867	2.5151	1.0226	0.0708	1.0424	-0.3037	-0.1777	2.6573	0.4044	5.6346	0.9817	-0.488	1.0488	0.1674	0.0365	-0.3885	-0.0216	-0.0753	0.124	1.8446	-0.7258	-0.961	-0.5465	-0.3651	0.036	0.2657	-0.2755	0.0963	-0.6724	-0.3569	-0.0628	2.8453	-0.0777	0.176	-0.8548	-0.6386	0.6406	-0.458	0.0447	0.4658	-0.1923	0.2853	0.2103	0.352	-0.2762	-0.4214	-0.1933	0.4776	0.0571	-0.6194	-0.4015	0.2715	2.6468	0.33	-1.1833	0.4625	-0.4929	-0.3424	0.3281	-0.1177	1.3158	-1.4153	0.6817	1.1949	0.5195	-0.0878	-1.1968	-1.3224	0.3854	0.1584	0.2083	0.6784	-0.2279	-0.6801	-0.2493	1.1355	-0.0723	-0.3321	-0.4794	-0.0356	-0.151	0.1801	0.1631	2.8366	-0.8998	1.1825	0.2065	0.343	-0.609	0.1245	-0.318	1.3146	2.3263	1.565	-0.2259	4.1591	0.9364	0.0657	0.0875	-0.3966	0.6419	-3.2358	-0.4768	-2.0943	0.3562	-0.4777	-0.073	0.2373	1.5985	-0.5232	1.225	0.6263	1.8359	2.4426	0.4515	-0.5176	-0.1498	-1.6469	-2.2016	-0.2847	-0.1428	3.2399	0.7882	-0.6388	0.9213	3.5051	0.2523	-0.4629	3.1129	1.1681	2.4395	0.4208	-1.3915	1.1611	-2.3917	0.2302	1.1953	-1.8879	0.4653	-0.4119	0.4902	0.2251	-1.4783	0.6967	1.6757	3.7484	0.5686	-0.3719	1.0284	0.7649	-0.2367	4.17	-0.2151	2.4656	2.3822	1.2699	2.7494	-0.0431	2.0013	-0.3508	1.194	2.4163	-1.2376	-0.1386	2.0434	1.4885	0.5015	0.8819	0.1881	-0.266	-0.9909	1.9634	0.4581	0.5648	0.731	-2.0942	-0.2062	-0.929	1.1229	-0.7331	0.4738	-0.6763	-0.8345	-0.6	2.0724	0.7572	1.5084	-0.4038	1.2481	4.5308	2.457	-1.1888	1.0087	1.2103	-0.4531	1.7522	0.3012	5.0536	1.4184	2.0111	-0.3071	1.6347	0.1014	-1.1767	-0.5686	0.2569	0.8224	2.0369	-0.54	3.1993	3.8505	3.6988	1.1935	0.7661	-0.6246	-0.0046	0.0557	2.5228	1.6076	2.5769	1.7811	-1.9928	3.5255	1.4178	-0.3422	-1.0527	1.4924	4.7107	1.7871	2.9922	0.8287	0.6436	-0.0601	2.0069	-0.4756	2.0715	0.2797	2.7384	3.1876	1.0112	2.9863	2.0033	4.3748	-0.2904	3.4979	-0.1987	-0.3308	-0.7227	1.5854	1.0056	0.0549	-0.0497	-0.756	1.6336	0.3343	3.1995	0.4747	-1.6107	0.0984	2.5652	1.9308	1.1264	0.0655	0.0903	3.345	0.3837	-1.8617	2.1331	1.1175	0.3624	-0.2275	0.2507	2.4949	1.1944	1.3119	0.43	0.1593	-1.0652	2.3371	-1.3719	-0.868	-2.7425	0.0572	2.4084	2.9662	1.3872	1.8841	2.0432	0.0764	1.2907	-3.0993	1.5841	-0.081	1.1816	0.5139	4.0962	-0.3748	1.1447	0.0553	3.2466	-0.0618	3.1148	0.4605	-0.0066	-0.4225	3.8255	1.9903	-0.4093	-0.362	3.0275	2.5813	-0.5112	3.0935	-0.1348	0.1433	-0.2512	0.8063	-0.8094	-0.229	0.1466	1.4983	-0.6588	0.7881	3.0356	4.1932	0.2421	1.6005	1.412	1.3034	1.1273	2.6182	2.2003	0.3443	0.4044	0.887	-0.0642	-0.0462	-0.427	2.8215	0.623	0.6011	1.7036	0.4129	1.7534	0.1995	0.5704	0.592	0.1955	0.7803	1.4259	6.3258	0.7436	0.5129	0.8778	2.0693	-0.0652	-1.1444	-1.8787	0.4105	0.4517	0.7441	-0.598	-0.7228	0.1319	-0.4294	-0.9379	-0.2368	0.4087	0.6202	-0.2669	-0.6095	-0.2462	-0.0269	-0.0784	-0.313	0.6258	3.1382	0.1864	0.2394	-0.0951	0.1437	0.9081	0.894	-0.132	0.2822	0.3536	0.5002	-4.8641	-0.6126	-0.5907	1.0901	-1.1009	0.2666	-0.6796	0.4877	0.5887	-0.0671	0.6681	-0.5436	0.4594	0.5749	-0.3151	0.012	0.3879	0.636	-0.3462	0.1232	0.4935	-0.6558	0.7428	0.6268	-0.5907	1.5059	0.5837	-0.3953	-0.4487	-0.2474	-0.2209	0.4101	0.3727	0.7223	5.8423	1.5528	0.0536	0.1619	-0.6115	0.4328	0.131	-0.0895	-1.5979	-2.0558	0.5054	1.8466	0.5354	-1.3212	0.0419	-0.1772	0.5019	0.8168	-0.33	-0.7791	1.0641	0.4984	-0.0106	0.3655	1.2815	1.252	1.2099	0.5957	-0.0528	0.0066	0.4643	1.046	0.1098	-2.627	1.417	0.4803	1.6873	0.8617	1.0602	1.2144	-0.86	-0.3819	-0.0381	0.7765	-1.1008	0.3912	-0.7559	4.5273	-0.0365	-1.5434	0.7571	-1.8699	0.4735	1.8687	0.3845	0.0905	-0.8974	0.5863	0.5314	-0.3524	0.3077	0.1774	0.1247	-0.6548	1.9673	2.7823	0.1494	0.9892	3.7289	0.4353	0.3429	1.6109	1.0511	0.1342	-0.3375	0.8528	0.5215	-0.1512	-0.7871	3.6691	0.5194	-2.6695	1.2142	-3.21	2.4999	0.8905	-1.3846	2.6298	0.1482	0.5692	0.204	0.1105	2.6938	-0.6031	-0.3595	1.4182	0.0564	1.4316	-0.0045	0.1872	0.4566	3.3815	0.0766	1.8295	0.8707	3.6614	0.6746	1.1099	0.0052	-0.5086	-1.2176	0.0658	2.1449	1.7836	2.1697	0.6042	-0.578	1.179	-1.0172	0.1745	-0.7579	0.3749	0.0422	3.8683	0.5414	3.3887	1.8339	-0.7417	-0.6022	3.2608	0.1354	2.0182	0.1052	0.8137	-0.5618	4.0625	0.2529	-2.5314	0.0191	0.7202	-0.371	2.8172	-0.0191	0.4337	0.0181	1.6101	-3.6298	2.9243	2.451	-1.2752	2.8487	-0.4121	-2.269	-0.476	1.634	0.2903	0.7738	0.7117	3.0026	1.3406	0.0513	2.1681	-1.2629	-0.2135	-0.644	1.0585	4.4108	-0.6949	2.7505	2.0697	-1.0091	0.2795	-0.0341	0.1486	0.8689	0.4069	-0.4495	0.8374	-2.0773	0.5861	0.1582	0.8752	1.2905	1.1562	1.5052	1.9088	0.6277	1.7894	0.0436	1.3118	3.04	-1.6946	2.9899	-0.3861	2.6441	-0.3719	-0.6434	-0.8835	3.2509	1.9931	2.5168	2.9528	3.7108	2.5487	3.4145	-0.8377	2.3953	0.1986	3.0995	3.858	-0.0184	-0.5063	-0.129	0.5362	0.4196	0.7044	0.695	-0.1588	0.1691	2.4406	1.4944	-0.3768	-0.3876	3.3503	0.1103	0.2876	-0.0067	1.404	0.1079	-0.3492	0.0386	-1.2725	-0.1361	-0.9638	-0.2591	-1.5772	0.1676	1.6454	0.2999	-0.1099	0.6112	0.1101	2.0976	-0.4752	0.1303	-0.2097	-0.5464	-0.1245	-0.0709	-0.1602	1.1452	-0.2118	-3.8886	-0.1768	-0.5649	-0.9802	0.8194	-0.3313	-0.2425	-0.1737	-0.1502	0.0879	-0.371	-0.414	-0.1539	0.157	-0.3631	-0.1583	-0.1688	0.0618	-0.2148	-0.1606	-0.4747	-0.6237	-0.8846	-0.2742	-0.4296	-1.1061	-0.743	-0.1441	-0.1115	0.5762	-0.2683	-0.6645	0.0502	-0.2158	-0.0706	-0.5338	-0.0799	0.3305	-0.4457	-6.0268	-0.9684	-0.0735	-0.1075	-0.1786	-0.0857	0.4948	-0.4029	-0.6398	-0.7677	-0.0959	-0.9556	0.827	-0.2761	1.0787	-1.0301	-0.7073	1.0304	-0.5089	0.1469	-0.4711	-0.3056	-1.0058	0.175	-0.4358	-0.3104	-0.4182	-0.1469	0.3602	-2.8809	-0.4931	-0.2655	-0.2343	-0.2207	-0.0796	-0.2861	-0.5629	0.0534	-0.56	-0.1848	0.7797	0.32	-0.4395	-0.214	0.1606	0.1966	-1.2386	4.4186	4.3683	-0.5037	-0.3049	0.4474	0.0505	0.002	-0.7615	-0.3192	0.4553	-0.1569	-0.1405	-0.2402	-0.7239	0.3737	-0.8326	-0.3322	-0.6073	0.2619	0.3305	-0.5267	0.924	0.2912	-0.6037	0.0053	-0.2456	-0.5658	0.2072	-4.6207	1.5471	-0.5588	-0.3126	-0.833	0.3409	-0.0998	-0.1045	-0.8388	-2.6304	-1.1647	0.3992	-0.549	-0.1603	0.7156	0.1741	-0.3836	0.1043	0.1035	-1.3405	-0.6015	0.1917	0.6455	-0.9856	0.5864	-0.3882	0.5094	0.0768	0.567	0.3353	0.5255	0.0491	-0.2678	0.0961	0.3807	-1.0271	0.7455	0.0201	-0.7653	-0.2858	-1.4913	-0.3839	0.0459	-0.8063	0.1483	-0.0461	0.7242	-0.0505	0.1025	-0.4464	-0.2852	-0.8574	-1.5521	-0.0105	-0.2021	-0.3588	-0.2312	0.0809	-0.8908	0.9625	0.1222	0.5995	0.3055	-0.6076	0.6894	1.9238	-0.7965	1.1746	0.1525	2.1714	0.3343	1.0742	-0.1704	-0.9593	-0.5607	0.1614	0.2042	-1.1624	0.1291	0.3866	0.547	-0.7056	-0.1662	-0.0242	0.3635	-1.846	0.467	-0.6995	-0.1614	-0.4075	0.7033	-0.4017	0.1849	-0.0122	-0.488	-0.6739	-0.343	-0.6038	0.2915	0.4226	-0.6182	0.6128	0.0635	2.5521	0.3701	0.1655	-0.4013	0.1181	-0.4946	-0.1136	0.7839	0.5582	-0.2053	0.201	-3.2938	0.0663	-0.5231	0.324	0.0685	0.237	0.5455	0.5783	-0.5678	1.7252	3.2038	-0.5324	-0.1542	0.1451	-1.095	-0.2814	0.8892	-0.3482	0.8861	-0.7388	-1.3363	-0.4321	0.2017	-1.5091	0.2095	1.7001	1.1099	-0.5566	0.6622	1.2733	-6.6525	0.3059	-1.1431	-0.3367	1.3644	-0.1228	0.7837	-0.3738	-0.0131	0.7093	-0.0435	-0.1328	0.0649	-0.8413	2.3776	-0.0862	-0.1776	0.9345	0.6897	0.5275	-0.5853	-0.6222	0.2065	0.7818	-0.4506	0.5943	0.2187	-0.1762	3.3122	-1.6753	2.8858	-0.118	-0.5954	1.1546	0.5494	2.0574	0.0036	0.5344	0.15	0.0347	-0.1563	0.6036	0.5556	3.5861	-0.0241	1.2961	0.4222	0.771	-0.5161	-0.7304	0.1997	1.3299	2.9695	2.4323	-0.4435	0.003	2.7476	0.259	0.6455	0.164	3.4016	0.2837	1.6848	3.7956	3.2854	0.2991	-0.1786	0.9157	0.4918	1.1487	0.6368	2.833	3.1711	1.7223	1.7578	0.5091	0.409	2.376	0.5614	0.3543	1.3747	2.3036	0.6751	1.5631	0.1189	2.1282	2.3423	0.6643	2.0764	2.6028	2.0474	1.2105	0.9358	1.4568	2.3501	2.7595	3.0605	3.1448	1.8169	1.4126	-0.2045	-0.0141	1.7361	0.8366	3.4862	2.6626	0.4553	1.1711	1.4595	3.4131	0.4777	1.9545	0.8208	1.1108	1.9602	-0.3671	-0.2588	-0.5857	1.6622	-0.0722	1.6705	3.0791	2.7992	0.1575	0.6325	1.5733	-0.3683	-0.5326	-1.0369	1.0698	0.4577	-1.6444	1.4789	-0.3711	-0.1535	0.1046	0.1082	0.1881	0.1739	0.2197	1.6427	1.0824	-0.0603	0.9104	0.0975	4.1872	2.438	0.2224	-0.2444	1.083	0.9211	1.5128	-1.2208	3.3861	4.401	1.1949	0.0717	2.379	2.6121	0.8225	-0.191	-0.2337	1.6686	0.6061	1.9942	-0.491	3.1146	3.2125	4.2044	2.1632	3.145	0.6779	0.8839	3.8685	2.6593	1.1565	2.4923	3.1089	2.2423	0.6799	2.2455	3.2587	2.0274	2.0865	2.2092	-0.2937	2.0739	0.724	5.5589	2.31	2.6291	0.5809	0.5535	0.1464	0.2958	0.4588	-0.0558	0.2401	0.4978	-0.2648	0.1159	-0.2479	0.0254	0.5078	0.6592	-0.9377	-1.0569	0.9091	0.8337	-0.3609	0.9761	-0.6102	-1.4997	1.444	-0.041	1.2151	-0.3487	0.3017	-0.0173	-0.2479	1.2362	-2.2724	0.6285	0.9857	1.1302	0.1395	0.4419	-0.0842	1.3414	-0.6107	-0.1246	-0.6442	0.5818	-0.422	0.4821	0.4794	0.876	0.511	0.1515	0.2623	0.3653	0.2037	0.5183	0.0928	0.3832	-0.3597	-0.1311	-8.4693	-0.4101	-0.4931	0.4605	1.1586	1.184	-0.2112	0.064	0.6817	0.0224	0.414	0.9406	1.3796	0.4825	0.009	1.0227	-1.6969	-0.8887	-0.1247	-1.7705	0.3705	0.545	-0.9519	0.2986	0.7209	2.2148	-0.1878	-0.631	0.2243	-1.2719	0.507	-1.9251	-1.223	1.1102	0.1516	0.3606	1.4028	0.0713	-0.4892	-0.5128	-0.2472	0.0246	0.5452	-0.0202	0.128	-0.7733	0.5508	0.3586	-0.5931	1.5977	0.4815	0.1112	-0.8115	1.8633	-2.0715	0.1831	-1.1558	0.1568	1.4847	-1.0257	0.5702	-1.0216	0.023	-1.9022	0.6462	-0.7699	0.8169	-0.769	-0.1485	0.1826	0.3547	-1.6011	0.3728	1.2683	0.9364	-0.1064	-1.2071	0.1775	-0.8633	-0.5332	1.8111	-1.03	2.5406	0.3516	-0.282	0.2275	0.617	0.0102	-1.5384	0.2193	-0.4266	-0.2578	1.1804	-0.2389	2.4205	-0.3095	0.0465	0.1736	1.0699	0.322	0.497	1.3705	0.2663	0.442	1.0524	-0.6958	3.001	-1.1943	-0.1736	2.7853	-0.2055	1.3492	1.567	0.0917	0.9461	0.3871	0.706	-0.2326	0.5698	-0.585	0.0418	0.9228	1.2854	-0.1129	1.1642	-0.2929	0.1758	0.6901	0.6051	0.7778	1.8994	2.3453	-0.0608	-1.1643	0.6818	2.5521	0.4188	1.562	0.67	-0.3179	-0.3789	0.1711	0.3746	0.4251	-0.1677	-2.2843	3.7519	2.3061	-0.1542	2.1141	-0.7521	1.6084	0.7585	-0.5621	-1.0018	1.0849	-0.0098	-0.5849	0.1073	2.0817	0.1834	0.7165	2.7517	0.6568	0.161	0.9522	4.2807	0.3012	0.8327	0.972	0.8958	-0.2757	0.5266	2.0227	0.0268	0.6223	0.6064	0.9368	0.4698	0.0879	0.8118	-2.2203	1.2533	-0.2546	0.7113	0.2369	3.8163	-0.5821	0.5083	1.4546	0.4876	-1.0544	2.7907	0.9055	0.364	2.3987	-0.8697	1.7872	0.4432	0.4969	-1.0647	1.1192	-1.1362	-0.2104	1.6162	1.0183	-0.3289	0.5107	0.4866	4.6371	-0.1531	1.2074	0.1863	-0.5473	3.0019	3.6142	0.4214	-0.6725	-3.7004	0.2594	1.8471	-0.35	1.0703	0.0883	0.8776	0.3664	0.9732	5.7199	2.29	-0.79	0.2588	0.9548	1.3361	0.793	0.8154	-0.7062	3.1774	0.3738	2.422	1.3153	2.2271	1.6021	-0.4462	6.0849	3.8033	-0.2272	0.2125	-0.8628	2.1736	2.2584	0.4217	2.1321	2.4354	0.934	1.5367	0.0702	0.9812	2.1571	2.6299	-1.0725	-0.0397	3.4182	0.4121	-0.2473	2.1085	2.629	0.453	3.9104	3.7438	0.3522	0.9735	4.277	3.8832	2.2455	0.1791	2.57	0.812	-0.2421	6.2892	0.206	5.3487	-0.4036	-0.0658	1.732	-0.2778	1.5384	0.4384	1.9073	3.3309	2.6922	1.0743	0.9615	2.8441	3.8416	1.5744	-1.8909	4.5319	-1.7627	0.5974	3.6081	0.6258	-1.059	0.5047	-0.5647	0.5305	0.8588	2.1236	3.1861	5.5096	4.1927	1.9658	2.6595	-1.225
579_Baseline	-0.9487	-1.8094	0.4107	0.7933	0.8041	0.1695	-0.6324	0.0008	0.0579	0.2042	-0.7134	0.7558	0.3936	-0.2543	0.2026	0.1197	0.4275	-0.5106	0.0488	0.3929	-0.7156	0.6255	2.7159	0.5155	-0.4081	-0.9196	-0.2862	1.302	1.5833	0.1248	-0.3985	0.0544	0.8931	0.4185	0.9772	3.5199	2.8483	0.5069	-0.5007	0.645	2.8873	2.2321	0.9787	0.6729	-0.3928	0.3481	1.029	3.0685	0.5522	0.3348	0.2273	2.5541	1.5989	1.1149	0.3772	0.5005	0.2663	2.207	1.8789	0.79	0.7529	0.0473	3.1315	-0.9891	1.1804	0.6283	-0.2803	-0.6804	0.9693	-0.3681	0.1012	-0.7524	1.9613	1.576	0.5889	-0.9375	0.4148	4.8531	0.6744	0.2711	1.2638	1.5549	1.0565	0.592	1.8178	2.8437	0.5202	0.9726	4.2452	0.74	2.0233	2.0106	2.0007	1.2398	3.201	0.8024	3.6389	0.4665	0.5195	1.6376	1.9883	2.8885	0.4771	0.0784	0.4116	0.9523	5.2413	0.1219	0.5908	-0.068	0.9646	0.6845	2.6857	0.7625	0.6025	0.1522	-0.1649	0.658	-0.0971	1.4653	0.6486	0.2739	-0.4078	0.7697	0.8839	-1.4104	2.3273	3.1056	3.1192	0.1365	0.2129	0.3631	1.0084	1.5579	4.1167	0.2945	0.4767	1.9829	0.5619	0.2042	0.7929	0.519	4.6865	0.6276	0.3479	2.3171	-0.0515	0.2556	0.205	1.8612	-0.6442	0.5987	0.0347	4.9105	-0.3121	0.078	4.8244	3.9817	1.0726	-0.2392	-0.0282	0.2935	0.2083	1.048	1.9241	0.6378	-0.1654	0.0638	5.0977	1.2421	0.9668	1.2503	0.2988	-0.0137	-0.2278	5.7689	0.3528	0.109	0.3695	0.5553	5.7227	-0.0167	2.3582	0.2085	1.5672	0.3684	0.648	-1.2463	1.0343	0.1026	-0.0002	-0.0756	0.2629	0.832	0.5607	0.4283	0.2479	1.3653	0.9918	0.745	-0.1341	0.5551	0.8177	0.4241	0.6634	-0.4757	0.8938	0.1657	-0.1267	0.5354	0.3068	-0.0387	-0.6177	-1.3767	-0.2402	-0.0908	0.3244	0.035	0.6598	0.6039	0.2332	-0.0672	1.0611	0.3049	0.1701	0.1395	-0.234	0.1366	0.4824	-0.6541	1.7887	1.1134	0.3082	0.2953	0.0559	0.1377	4.4691	0.3191	0.2504	1.6525	1.7622	0.2741	0.9385	-0.4303	0.6129	-0.4906	0.6834	0.8421	1.9881	0.7791	-0.1695	0.6343	0.6508	0.4059	0.9264	4.9851	-0.0914	0.3494	1.4032	2.7051	0.3731	0.2408	0.1161	2.0796	1.1965	0.282	0.1498	0.7205	-0.2399	0.1879	0.3842	-0.0453	0.1743	-0.0599	-1.1688	0.3334	-0.4082	0.7763	-0.1947	1.193	0.2645	3.3409	-0.1465	1.2952	0.2507	0.4619	0.1715	0.5573	-0.0866	0.0338	1.3249	-0.0717	2.3905	-0.1183	3.6498	-0.3455	-0.602	0.0012	0.1391	0.3804	0.1108	1.3766	-0.3586	0.0447	-0.1277	-0.9405	0.1569	0.6663	0.325	-0.2436	-0.161	-0.3427	0.0625	-0.5748	1.0804	0.0734	0.1355	0.4491	0.904	0.6585	-0.0972	3.1982	0.2864	0.2019	0.2445	-0.648	0.1135	-0.1406	-0.5726	0.7345	0.0928	-0.1987	0.4134	0.1889	0.1663	-0.6405	1.3998	-0.0522	0.1983	0.4466	-0.2989	0.1366	0.529	0.0158	-0.0636	-0.5311	-0.093	-0.0584	-0.0491	1.651	-0.0249	0.4477	0.3467	-0.5233	0.584	0.3084	-0.0496	0.6094	0.1751	1.1161	0.381	0.3206	2.2036	0.1307	0.0235	-0.3555	0.6862	0.0683	0.0651	0.2853	0.3891	-1.0043	-0.5848	-0.8259	-1.0977	0.2581	-0.3	0.3839	0.266	-0.1791	-0.8337	-8.7629	-1.7393	0.035	0.1845	-0.1444	0.8534	-0.0921	0.732	0.0904	-0.3163	0.036	1.2355	-0.6905	0.4315	-0.5435	-0.3385	1.1416	-0.4235	0.2342	0.1011	1.7403	-1.4035	-1.7042	0.2436	-0.3729	-0.2357	0.5802	-0.9327	0.5939	-0.4394	0.0184	0.5657	0.9895	0.2553	0.7951	0.3167	-0.2774	0.2833	-0.1141	-1.0087	-0.3248	-7.6105	-0.484	2.189	1.8287	0.5826	-0.2117	1.0783	0.7668	-0.8942	0.5053	-0.9871	2.0072	1.9123	2.4461	0.2976	0.7361	-0.1232	-0.9438	-0.3548	0.2973	-0.1865	-0.4874	-0.2487	4.9602	0.4984	0.3326	-0.2054	1.8985	-0.9463	1.1052	1.3115	1.0772	3.0179	0.4785	4.0178	-0.1517	1.2406	2.5719	1.2969	1.5958	0.5624	1.9196	3.1853	0.7647	1.441	2.9399	0.9502	3.2576	-0.1533	0.0701	3.2005	0.8566	2.8703	0.5345	0.2465	0.6089	2.4745	0.6549	0.3305	2.6207	3.2614	1.3024	3.1291	0.0555	0.1014	0.743	0.3629	-0.6296	1.6248	0.2915	5.1275	4.1401	2.6042	0.4115	-0.4433	1.8237	0.0991	3.5099	3.1646	5.0357	4.1294	1.2682	0.0801	1.2971	3.1202	5.9051	0.9968	0.4353	0.6895	2.1018	1.4194	0.5597	0.1106	2.989	-0.5017	1.478	0.6774	-0.1569	2.1014	0.1999	0.513	0.5971	1.205	4.206	0.1737	4.3055	0.7504	0.0096	4.5476	3.229	-0.0364	-0.4427	0.3654	3.2474	3.2125	3.6109	0.7532	0.495	-0.8936	1.1162	5.4163	0.2916	1.3044	3.5622	1.2784	0.0122	-0.4161	-0.0054	0.8855	0.0913	1.9557	0.3746	0.3037	-0.0061	1.2166	0.9256	-0.0608	0.0142	0.6685	1.6358	0.2698	2.6621	0.4069	0.2538	1.147	-0.2945	2.4629	0.3345	0.4776	2.0354	0.017	4.9524	0.0149	4.4613	0.092	0.3485	0.7298	-0.3289	-0.0509	0.4565	0.4191	0.0886	-0.8272	-0.3142	-0.8059	-0.2596	3.3278	2.7175	-0.8431	5.1947	3.4303	0.3046	-0.493	0.124	2.8727	0.1387	0.7616	-0.7122	0.4549	0.288	0.0599	0.2364	0.6297	0.4787	0.1447	-0.1757	0.4334	-0.3477	0.235	-0.3453	-0.1351	-0.534	-0.1612	-0.5051	0.1173	0.0043	-0.2576	1.0647	0.5344	0.13	-0.4161	0.5282	0.1961	-0.2758	0.8684	0.8572	4.8471	2.206	2.3589	1.7836	2.1986	0.0148	0.2903	-0.2307	0.2222	0.1256	0.7289	-0.6707	-0.6466	0.419	1.021	0.0541	-0.6782	3.007	0.3474	-0.007	0.1341	-0.2279	-0.4187	0.2598	0.4591	0.2891	4.3168	-0.4597	0.4014	1.4756	3.8681	-0.1439	0.0338	0.7285	-1.1822	-0.3468	3.5831	1.0022	-0.0387	0.2166	0.6489	0.3497	-1.1496	1.5	0.1461	1.2462	-0.0271	-0.7106	4.9671	0.0533	0.2459	-0.2212	0.1656	-0.1573	0.9064	-0.4631	-0.6244	-0.5153	0.0024	1.8736	2.6009	4.4627	-0.4064	1.7446	0.1169	-0.3925	0.0943	0.1253	2.022	0.1577	0.2155	1.3156	-0.3964	0.3364	-0.1924	-0.1921	0.2531	0.6125	-0.1386	3.6222	5.0477	1.3684	0.1693	-0.0565	-1.2854	-0.1918	0.0921	-0.1562	0.0373	-0.1064	0.3419	-1.7654	0.0306	0.4191	0.9046	-0.1914	-0.5208	-1.3956	4.0604	-0.7044	-0.3941	-0.0473	0.1519	-0.6974	-0.7315	-0.4082	-0.5375	3.2844	0.6202	0.8284	-0.0301	-0.6478	-0.2298	0.3548	-0.4471	0.1923	-0.3406	-0.0862	-0.5988	0.0228	-0.0097	0.5192	-1.2906	-0.5282	0.9229	-0.151	-0.7257	0.7412	-0.1732	-0.2685	-0.895	0.1729	1.4544	0.2555	-4.8401	0.1268	0.1831	0.1696	0.536	0.1983	2.1462	1.3499	-0.8792	0.2566	0.1688	0.5358	1.422	-0.6515	0.6049	0.4261	2.4916	-1.9237	0.4068	0.1694	2.2209	1.1239	0.3165	-0.0293	-1.8075	-0.2926	0.1008	1.0798	1.3194	0.8789	0.3286	-0.0979	-0.2205	0.1725	7.4546	-0.1291	0.3402	0.4875	0.7594	1.4049	2.4294	1.3365	0.2259	1.7055	0.1854	0.0571	-0.038	-1.5707	0.9137	-0.8371	0.763	4.1616	1.7438	0.2791	3.1658	0.3093	1.9887	0.5199	-1.0672	3.0763	0.4275	2.2388	-0.5132	-0.3284	0.3408	0.1282	0.3564	0.4932	1.1607	0.5788	-1.334	0.3879	-0.4609	-0.0308	0.4619	0.7264	0.6042	2.1705	0.9134	2.3988	1.3291	-0.924	2.4994	0.8818	0.2052	1.8919	4.1133	1.0915	-0.3608	2.3411	1.1711	3.4869	-0.0762	4.3407	2.2936	-0.0328	3.8479	-0.4626	-0.3214	-1.8772	-0.153	3.3656	0.5038	0.2802	1.5898	-0.6449	3.5091	0.2881	2.4242	1.5894	4.6903	-0.2056	2.9722	-0.0354	2.7577	-0.0917	0.3579	0.06	-0.2041	4.1922	0.3437	0.3094	-0.1507	-0.0072	2.4017	0.4078	-0.0466	1.0585	0.2048	0.1967	0.3336	1.3344	4.8049	-1.3546	4.0914	0.9082	0.3187	2.7181	2.9189	0.384	2.7669	4.4786	0.9159	4.6685	3.4318	1.0333	0.4172	-0.6601	0.6159	0.6646	0.2607	1.7978	-0.3846	0.2054	-0.9321	1.7542	0.1842	-0.7245	0.3389	3.633	-0.3164	0.2578	-0.4747	0.2179	-0.4341	0.1059	1.4446	-0.1875	0.6805	2.6435	2.2938	1.8651	0.3568	0.2029	4.8145	-0.6032	0.0157	0.3284	-0.2458	-0.1154	0.2107	3.1896	-0.1498	-0.4053	0.9319	0.5638	-0.9692	-0.3998	0.1485	-0.0584	0.1858	-0.297	0.7759	1.1438	0.341	-0.9952	3.2189	1.3875	0.5124	0.5137	1.0669	0.2826	1.6307	2.9471	1.2643	0.2919	0.3781	0.1546	1.3696	1.2072	0.036	0.0078	5.1821	0.2946	-0.8682	2.6181	0.5049	2.493	2.565	-0.1771	0.2129	0.8007	1.282	1.3256	1.1568	-0.0683	-0.3871	1.5302	2.0339	-0.1001	-0.4915	0.0704	0.4977	-0.337	1.7548	0.3148	-0.1722	0.2489	-0.1246	0.2115	0.194	1.0928	2.2503	-0.8642	-0.622	-0.2391	-0.7194	1.0644	3.3162	0.5694	-0.6891	0.6789	-0.1259	0.1749	3.2829	0.3979	0.2172	0.1147	2.5306	2.152	-0.3965	0.2002	-0.1571	0.0391	-1.2611	-0.0013	0.1045	2.7195	1.49	3.0169	0.0576	0.0128	1.448	-0.0532	0.214	-0.286	-0.0081	0.0416	-0.019	-0.3246	2.5564	1.4417	-0.7727	0.5389	0.5686	0.882	-0.0037	-0.0287	-0.1344	0.3431	-0.1785	0.1604	0.4789	-0.0646	-0.5545	0.4818	1.2428	0.1198	-0.2085	1.872	-0.5215	-0.8417	-0.8552	-0.216	0.4369	-0.0169	-0.1183	-0.7097	-0.125	0.4957	-0.1564	-0.0976	0.6817	-0.4757	-0.7551	0.4628	1.245	0.1011	-0.6127	0.6643	0.6281	4.5671	1.2386	0.2909	1.4784	-1.0056	-0.915	0.0219	0.1383	-0.417	2.1709	0.8009	1.5241	0.0118	0.0258	-0.3289	-0.1617	1.069	0.3808	-0.0923	0.3531	1.961	-0.1763	1.1648	0.5618	0.6057	0.5247	1.1219	0.2687	0.7551	1.0025	1.5954	-0.3379	1.3889	-3.7509	1.868	1.2908	0.6099	0.0517	0.06	2.452	1.3552	0.043	1.2471	-0.5623	0.064	-0.1388	1.5674	-0.0971	0.2483	-0.2245	1.2393	1.818	-0.1445	1.9726	0.2978	-0.8651	1.1779	0.4444	0.8828	2.0499	-1.7541	0.4479	-0.1497	3.9573	2.3213	0.9078	0.5128	0.1978	0.6077	0.773	-0.4198	1.286	-0.095	0.1677	0.1468	0.3542	0.6916	0.3241	1.7968	3.1381	0.0752	3.5327	-0.1461	2.0263	1.8341	0.6615	0.1754	2.1703	1.5851	1.1947	-0.2079	-0.1497	0.303	1.6208	2.1082	-0.0624	0.5645	1.3289	0.3832	1.7819	-0.7018	0.0555	1.3438	-0.6038	1.3318	-0.1397	-3.3759	3.6791	0.414	0.5922	0.4611	4.2645	0.1524	2.1441	0.4452	-0.1388	-0.3509	1.5226	-0.0962	-0.1953	-0.168	-1.4553	1.32	-0.463	-0.1659	0.4441	0.0098	0.9684	1.061	0.3931	-0.1332	0.5139	0.5566	1.2332	2.2447	4.7225	2.2018	0.5021	2.1529	2.0337	1.0435	1.1312	1.8458	3.9809	2.5311	3.1141	1.3076	0.5924	0.8913	0.5801	4.0191	0.7446	0.488	3.6991	1.2306	1.5529	-0.1681	0.1522	0.1392	0.8129	-0.171	1.8142	0.1765	0.0373	0.6157	1.0023	1.1076	0.4518	2.7915	0.6468	-2.2774	3.4954	0.0213	0.5024	1.129	-0.014	3.5698	2.5811	0.4185	-1.7938	4.1212	3.0576	-0.2509	2.971	-0.2744	0.2032	0.502	-0.615	1.5093	3.9144	-0.1843	5.1176	1.3458	1.3026	2.4914	0.6096	0.3684	-1.4998	0.2425	0.0933	-0.1181	-0.39	0.2167	0.4414	3.6638	4.2542	0.4502	1.8286	-0.323	-0.0936	0.2557	-0.2183	1.5745	4.0402	-0.1003	0.4934	1.3242	0.78	3.3862	-0.295	3.1494	0.7875	-0.6008	0.1402	3.737	0.846	0.2235	0.2392	0.6892	0.3793	-2.5326	2.0042	2.9514	0.5395	0.5236	-0.409	0.4516	-1.481	0.7697	0.1164	1.4623	-0.104	1.6706	0.7264	6.3098	-0.0108	-0.2384	0.4802	0.1558	-0.3547	0.1	0.1312	0.8558	-0.4428	-0.6201	-0.5023	3.9611	-0.328	-0.886	2.8536	1.5399	1.2572	-0.4158	-0.4722	0.4173	-0.6329	0.3647	0.7742	-0.4805	0.2447	0.0256	1.6289	-0.208	-0.0791	-0.3055	-0.5145	0.1416	4.1531	0.6867	0.5481	-0.5756	0.4592	0.2324	-0.0308	0.9484	2.1487	0.1864	-0.1866	-0.3678	0.2816	0.3608	3.5515	0.1073	3.2119	2.0817	-0.7337	-0.036	0.0595	-0.1205	3.1705	0.3179	0.2218	1.7553	0.0428	0.4219	0.4504	-0.0401	0.3589	-0.0076	-1.1026	-0.0997	0.7458	2.3637	0.2112	0.2583	-0.4812	0.4581	-0.6378	-0.3655	-0.3032	0.579	-0.311	-0.0345	-3.2386	0.6228	0.7334	0.1385	1.839	1.2624	0.0259	0.1441	0.3845	3.4212	2.1398	3.3594	0.075	-0.0988	0.129	0.1061	-0.5005	0.1175	0.0306	-4.6256	-0.3967	-0.3133	-0.1713	-0.1383	-0.4798	0.3592	-0.4329	-0.2456	-0.7989	0.1852	0.3961	0.355	-0.2544	-0.2814	0.5297	3.1266	-0.5713	0.4848	-0.1134	-0.0094	4.4936	-0.6995	-1.1959	0.4173	-0.3908	0.9476	0.9859	2.2954	1.0968	0.2019	0.121	-0.1002	-0.1522	2.124	0.2324	4.9154	0.6776	-0.2722	0.2122	-0.1509	0.0532	-0.6919	0.0274	0.0599	0.0759	-0.6387	0.0325	0.3969	-0.1107	0.1056	-0.1387	0.0867	0.2884	0.0573	-0.2631	-0.2825	-0.218	2.7291	-1.0247	1.727	-0.2224	-0.7428	0.4057	0.034	-0.3799	0.3257	-0.3795	0.7716	0.1134	-0.1719	-0.0896	0.4122	0.2407	0.3513	0.2031	-0.0584	-0.2957	0.6061	2.4255	0.3545	-0.899	0.2633	0.4183	0.1426	-0.1585	0.3375	0.331	-1.3529	0.6329	0.8231	1.2543	0.0433	-0.7719	0.2391	0.507	0.2493	-0.3812	0.6094	-0.8005	-0.4146	-0.2119	1.2873	-0.1235	0.2833	-0.5151	-0.3202	0.0422	0.302	0.2506	1.2877	-0.3756	0.9802	0.1566	0.3899	0.3286	-0.0517	-0.278	0.9621	1.6782	1.6424	-0.2779	3.91	1.1807	0.3608	-0.2653	-0.4577	-0.4536	-0.5548	-0.853	-0.4272	0.1075	-0.1935	0.0691	0.8716	3.3612	-0.5943	1.7062	0.6123	1.6344	1.3253	0.2145	0.115	0.1834	0.64	0.249	-0.3423	0.9677	2.967	1.1224	-0.1528	0.4986	3.3413	0.227	-1.5182	2.9381	-0.2026	2.4736	-0.0701	0.2293	0.9656	-0.4007	-0.2838	0.83	-0.4146	0.0087	0.2876	0.0756	0.9186	-1.2537	0.7537	1.172	4.142	0.572	-0.9669	0.3227	0.3532	1.0048	4.6312	0.7433	1.6806	2.3959	0.7286	2.6203	-0.19	2.0151	-0.0344	1.6142	2.5325	-1.1218	-0.2141	1.6331	0.686	0.4928	0.7447	0.0411	-0.8648	-0.8292	2.0756	0.2765	0.9885	0.4228	-2.0566	0.2007	-0.6027	0.6335	-0.7116	0.4913	-0.8553	-0.1268	-0.1548	1.2056	0.5741	0.8849	-0.4458	0.5258	3.0526	2.3421	-0.7917	0.2616	1.2491	-0.0817	1.4079	-0.0459	5.3609	0.5662	1.7492	-0.5614	1.2102	0.7534	-1.0867	-0.2729	0.0598	0.3826	1.1049	0.7742	1.9599	3.4138	3.0985	1.0939	0.7679	-0.1279	0.7927	-0.3694	2.1892	1.2809	2.321	1.5292	-1.2314	3.1361	0.2608	-0.0502	-0.6816	1.1203	4.1288	1.8463	2.8057	0.55	0.7277	0.3776	1.1913	-0.7567	1.9539	1.0065	2.6268	2.8132	1.3258	2.6598	1.4007	3.7056	-0.0431	2.7131	0.3784	-0.262	-0.5895	1.2318	0.6991	0.3214	0.215	0.0679	1.5949	0.1006	2.6906	0.6315	-0.8944	-0.3818	2.0313	1.1397	-0.3794	0.72	-0.2078	2.7946	0.6277	-1.1973	2.5271	0.9808	0.377	-0.0525	-0.0491	2.2134	0.1592	1.4254	0.4948	0.6111	-1.1926	1.9352	-1.2434	-0.3456	-2.1109	-0.3151	1.7438	1.933	1.6978	1.193	1.1877	-0.3551	0.8918	-3.3265	1.3807	-0.2266	0.4141	0.4628	3.4228	-0.307	0.4778	0.339	2.8438	0.1053	2.4046	0.4519	0.2318	-0.2628	3.3526	1.2705	-0.297	-0.672	2.0064	2.0499	-0.4468	2.8078	0.1201	0.1208	0.4956	0.4313	-0.9407	0.2086	0.1214	0.9361	-0.4939	0.6155	2.2262	3.9607	-0.0512	0.8482	0.8612	0.7731	0.4348	2.04	1.6066	0.3255	-0.4377	1.2445	0.276	0.5059	-1.0505	2.2204	0.7744	0.0491	0.6832	0.2849	1.1157	-0.0339	0.792	0.8789	0.2028	0.0473	1.2288	5.4666	0.5827	-0.4497	0.4984	1.6738	-0.2407	-1.0523	-1.366	0.4567	0.0108	0.7976	0.098	-0.298	-0.0737	-0.188	-0.0767	-0.1361	0.6058	0.6005	-0.2208	-0.3163	0.0702	-0.3936	0.1506	-0.453	0.7758	2.5424	0.6118	0.4899	-0.2065	0.26	0.5983	0.5023	-0.0959	-0.1254	0.0098	0.4401	-0.3648	-0.673	0.4735	0.6953	-0.3851	0.0287	-1.0825	0.1035	0.1274	-0.8346	0.9353	-0.2475	0.1343	0.8347	-0.742	-0.5665	0.2705	-0.6069	0.2509	-0.2156	0.9388	-0.2655	-0.1396	0.5378	-0.3525	0.2559	0.0681	-0.1824	0.1382	-0.1628	0.116	0.5322	0.0208	0.7367	6.5096	0.8572	0.0587	0.5198	-0.068	0.0604	0.1586	-0.085	-1.5542	-0.6185	0.4721	1.5136	0.1946	1.2835	0.2879	0.0572	-0.1824	0.3597	0.0387	-0.3089	0.5674	0.1562	-0.6349	0.5042	0.249	1.1865	0.7397	0.4239	-0.3685	0.3605	0.7384	0.7065	-0.0272	-0.1812	0.8545	0.2785	1.5392	0.9877	0.8163	0.7443	0.3952	0.4966	0.5525	1.8641	0.5428	0.0922	-1.0531	3.5767	-1.0827	-1.182	1.0011	-1.0601	0.2449	0.493	1.2259	-0.3448	-0.7316	1.7257	0.3772	0.0857	0.7567	-0.1097	-0.1232	-0.7778	1.6691	1.9838	0.2015	0.8149	3.2218	0.4682	0.6513	1.71	0.559	0.3963	-0.4935	0.8904	-4.3602	-0.0394	-0.6405	3.4788	0.1899	-2.2869	1.8435	-3.3441	1.1636	0.9094	-0.3226	1.0256	-0.1927	0.0184	-0.3965	0.1442	2.3318	-0.3275	0.0149	1.3543	-0.4013	1.5774	0.2232	0.3031	0.9924	3.3015	0.191	1.8274	1.1976	2.877	0.5506	0.696	-0.8573	-0.1804	-0.2381	0.2708	1.2837	1.3808	1.4015	0.1504	-0.7573	0.5752	-0.2417	-0.0686	-0.7985	0.1573	-0.2714	2.9065	0.2662	2.5227	0.4056	-0.2726	-0.2347	2.9113	-0.3093	0.9802	0.1067	1.4012	-0.6007	3.7513	0.337	-2.3407	-0.0628	0.4887	-0.2607	2.531	-0.0372	0.9864	0.5154	1.4344	-4.2668	2.7507	1.8052	-1.1477	2.1986	-0.2015	-0.9118	-0.0647	1.5544	-0.1898	0.1938	0.3016	2.3528	1.2334	-0.0606	1.6934	-1.4086	-0.3421	-0.7911	1.1711	3.9919	-0.5971	2.2364	2.0847	-0.0462	0.2106	-0.2591	0.131	0.6168	-0.1305	-0.7192	0.6884	-1.1891	0.2474	-0.1389	0.6182	0.6109	0.8539	0.6532	1.5203	0.1498	1.3303	-0.0101	1.115	1.3128	-1.6626	2.3936	-0.2382	2.0439	-0.4007	-0.9486	-0.6441	2.7183	1.5831	1.7291	2.3116	3.1963	1.9794	3.093	-0.5236	1.8114	-0.541	2.155	3.2884	-0.0203	-0.8423	0.021	0.8523	0.3159	0.7329	-0.6775	-0.2566	-0.0248	1.9122	2.0754	-0.3995	0.1499	2.5795	-0.0658	0.2908	-1.0569	1.1119	0.8008	-0.3296	0.5183	-2.6832	0.3211	-0.9246	-0.3692	-1.9091	0.1679	1.7934	1.1166	0.1039	-0.0651	0.0393	0.6123	-0.3728	0.2546	-0.2343	-0.1404	0.0722	0.0564	-0.198	0.7691	0.0205	-3.7504	-0.1232	-0.4491	-1.0897	0.5619	-0.0052	-0.2744	0.1575	0.0739	0.1861	0.0113	-0.5623	0.13	-0.1292	-0.2329	0.0696	-0.1351	-0.2778	-0.1763	-0.7874	-0.5735	-0.0921	-0.7503	-0.1986	-0.4916	-0.5651	-0.4984	0.0357	0.2767	0.6889	-0.1547	-0.303	0.0559	-0.2056	0.1229	-0.2522	-0.1281	-0.0116	-0.1051	-5.9563	0.0054	-0.1411	-0.0533	-0.0244	0.1101	0.617	-0.1378	-0.5647	-0.2817	-0.022	-0.7831	0.6888	0.0194	0.1598	-0.9399	-0.6081	0.2072	-0.627	0.2951	0.234	-0.13	-0.3961	0.1736	-0.2919	-0.1576	-0.2652	0.0988	0.358	-2.4768	-0.2147	-0.3291	-0.0147	-0.0681	-0.0166	-0.0859	-0.6444	-0.1352	-0.1078	0.1473	0.9685	0.3819	-0.2129	-0.1059	0.0142	-0.3097	0.3324	3.8621	3.6032	0.3351	0.0208	-0.5029	-0.0484	-0.3752	-1.1246	-0.1837	0.1997	-0.4552	0.0734	0.2107	0.0317	-0.6696	-0.4528	-0.4445	-0.1875	-0.3995	0.5571	-0.0513	0.1188	-0.0265	-1.4538	-0.4303	-0.0863	-0.6898	-0.1989	-4.9815	1.2027	0.0682	-0.352	-1.1269	-0.9148	0.0824	0.3191	-0.802	-2.4852	0.2957	0.3693	-0.1602	-0.6852	0.1788	0.5963	-1.5036	-0.051	-0.8623	0.374	-0.6756	0.4299	0.3379	0.5022	-0.5827	-0.2151	1.5805	-0.174	-1.4725	-0.2506	0.4977	0.3881	-0.1893	0.1878	-2.1919	0.4543	1.4925	-0.5632	-0.3121	0.1354	-1.754	-0.0475	0.1813	-0.0396	0.1696	-0.8168	-1.8937	-0.2696	0.0773	0.0496	0.4154	-1.6581	-0.4819	-0.4325	-0.6625	-1.1353	-0.4689	-1.1294	-1.0095	0.33	-1.2032	0.037	-0.4116	0.15	-0.0018	1.3497	-0.6594	0.7174	0.1142	1.9097	0.9523	0.5934	-0.2951	-0.9951	-1.0495	-0.5288	-0.3301	-1.0139	-0.283	0.0031	-0.0183	-0.0052	0.2204	-0.3799	0.49	-1.0978	-0.5766	-0.5438	0.0514	0.0018	0.5647	0.0014	-0.4179	-0.3189	-1.412	0.0463	-0.1501	-0.5793	0.1391	0.0054	-0.4875	0.0475	0.5615	2.4901	0.4654	-0.5149	-1.0799	-0.3543	-1.0343	-0.5804	-0.6631	-0.2672	-0.3912	0.226	-2.639	-0.1941	-0.9229	-0.7599	0.0378	0.3479	0.5643	-0.2834	0.1487	0.7566	2.2637	-0.2498	-0.2045	-0.1815	-1.7516	0.4831	0.4823	0.1708	-0.2094	0.3608	0.6476	-0.6279	-0.2525	0.4119	-0.598	0.6672	-0.0651	-0.7029	0.24	0.8778	0.3313	-0.0059	-0.3887	-0.2105	0.5666	-0.1854	0.181	0.3645	-0.2705	-0.3483	-0.4355	0.7301	0.4224	-1.6027	2.1196	-0.3638	0.2467	1.0019	0.5772	0.2377	0.0742	0.1644	0.7283	0.1354	-0.6229	0.5675	0.3802	-0.7619	3.281	-1.8854	2.871	-0.3294	0.0877	0.9043	0.2731	0.8205	-0.0179	0.2471	-0.3435	0.7814	0.1033	0.313	0.6696	3.3644	-0.2991	1.4674	0.4974	0.6643	-0.1396	-1.2237	0.1009	1.5166	1.6023	1.1164	-0.1624	0.5142	2.37	-0.398	0.8716	0.0176	3.2412	-0.5363	1.5882	3.2581	1.8399	0.0051	-0.0763	0.2636	-0.5402	1.2424	-0.0766	1.9985	1.9355	2.2564	1.6553	0.4032	0.043	1.9239	0.5031	0.3005	0.6611	1.103	0.613	0.6967	-0.5293	2.3859	2.5641	-0.6666	1.977	2.0672	1.6954	1.5529	0.5431	0.2535	2.0652	1.7097	2.7146	2.2844	1.5489	1.3605	-0.2105	-0.2052	1.5	0.7367	3.0041	1.8674	0.3345	0.6175	1.4631	2.5902	0.1138	0.9496	0.2881	0.4377	1.5414	-0.1239	-0.2828	-0.5055	0.6835	0.283	0.606	3.1131	2.266	-0.5215	0.2789	2.0704	0.1017	-0.229	-0.4834	0.5574	0.329	-1.9184	1.4635	-0.4802	-0.5936	0.1197	0.2898	-0.3793	-0.1502	0.6514	0.8479	0.7467	0.4627	0.3737	0.4364	3.7353	2.3084	0.3731	-0.2622	0.4505	-0.4395	1.1407	-1.7871	2.8695	3.8792	0.9	0.9628	1.3063	2.6959	-0.7241	-0.1969	-0.6499	-0.0554	0.4868	1.5407	-0.2365	2.1812	3.5147	3.0775	1.4616	1.9278	0.5017	0.5001	3.6716	1.4574	0.7263	1.5434	1.0884	1.6643	0.6875	1.5829	2.5074	1.2426	1.7538	2.3313	-0.0308	1.8441	0.5638	4.7701	1.5303	1.5618	0.6397	-0.0418	-0.3767	-0.2485	-0.0018	0.3066	-0.3074	-0.4136	-0.1871	-0.9493	-1.0541	0.8814	-0.6013	-0.3086	-0.7476	-0.6308	1.4562	0.1517	0.4045	0.8866	-0.1046	-0.4754	1.4147	0.5961	0.8679	0.2029	-0.6276	-0.1207	-0.4048	0.3624	-3.4191	-0.4234	-0.1912	0.6134	-0.1635	0.9418	0.1293	1.0117	-0.1673	-0.0168	0.016	1.4517	-0.2717	0.1568	0.186	-2.0447	-0.1973	-0.2601	0.9903	-0.2787	0.2357	-0.5354	0.4308	-0.3231	-1.3675	0.2157	-0.5258	-2.3219	-0.4281	-0.0115	-2.9367	0.9124	-0.9326	-0.5651	-0.5676	-1.3361	0.3816	-0.1117	-0.7422	0.4338	-0.1629	-0.5801	-0.2713	-0.5766	0.522	-4.8458	-0.459	-0.4943	-5.6074	0.1722	-7.3516	1.2148	-0.2113	-0.2421	0.4321	-1.4397	-0.165	-1.5195	-0.5933	-1.3687	0.047	0.7143	-0.5673	0.1141	-0.6274	-0.2014	0.1316	0.1971	0.5992	-0.2622	0.1007	-0.0162	-1.3424	0.8471	0.5165	1.4232	0.1037	-0.3162	-1.2866	1.6421	-1.5586	0.4603	-0.5032	0.451	1.6084	-0.7616	0.3215	-0.3377	-0.3514	-0.9882	-0.4157	0.705	-0.272	-0.5163	-0.1742	-0.3876	-0.2222	-2.9666	-0.5136	0.8914	1.4206	0.4294	-0.1649	0.0129	-0.6563	-1.0045	0.5911	-0.7316	1.5893	0.0345	-0.668	0.3658	-0.3096	0.3419	-2.5947	0.1221	-0.4045	-0.9906	0.4043	-0.1632	-0.4353	0.3513	0.5539	0.1731	1.1138	1.0494	0.4227	1.2172	0.2036	0.2573	1.1237	-0.0835	1.7191	0.2921	-0.3582	2.0496	0.2265	1.6113	-0.3709	-0.9165	-0.1672	-0.2262	0.5888	-0.2196	1.2446	0.2029	-1.5254	0.3698	1.14	0.289	0.7326	0.0663	0.3797	1.0799	0.1923	1.0164	1.9998	1.9961	0.1631	-0.8764	0.3068	1.8453	1.0136	0.6242	0.4555	-0.0849	-0.0202	0.3812	0.5216	-0.1325	-1.17	-2.7355	1.8499	1.557	0.2998	1.7958	-1.1469	1.512	0.6211	0.3123	-0.988	0.7539	0.2172	-0.1915	-0.0028	1.6132	-0.2208	0.5696	2.534	0.5158	0.1971	0.0937	4.0596	-0.3848	0.4572	0.5797	1.1345	-0.3663	0.2652	1.2913	0.9391	0.6613	0.1111	0.8232	0.4021	-0.2078	1.1879	-1.5245	0.3877	0.1752	0.8455	-1.0482	3.3246	-0.504	0.2827	0.3893	0.4341	-0.1363	2.2824	1.9338	-0.2573	2.3883	0.5311	0.7419	0.132	0.371	0.9666	0.6166	0.5305	0.2626	1.3268	-0.0307	-0.5554	-0.1278	0.2431	3.9074	0.213	0.7919	0.4981	0.4389	2.4818	3.2734	0.6729	-0.7778	-2.3288	0.5798	1.5919	-0.058	0.2585	0.2587	0.4859	0.2725	1.6278	4.5883	1.9111	-0.3221	0.0072	0.2044	1.4951	0.2069	2.1112	-0.1149	2.6975	0.5747	2.3132	1.0491	1.1484	1.6312	0.0092	5.0223	4.5686	0.1046	0.2325	-0.5237	1.7202	1.6124	0.2802	2.1492	2.2536	0.9883	0.7619	-0.2945	1.2542	1.0244	2.3629	-0.8653	-0.6967	3.4838	0.2608	-0.8031	1.7407	1.5856	0.6182	3.3935	3.1047	-0.5729	0.6917	3.6576	3.2993	1.6714	0.3296	2.4091	0.9289	-0.2647	5.6178	0.3004	4.5785	-0.1362	-0.0683	1.2493	0.1197	0.8618	0.2669	0.8882	1.8361	2.0058	1.6429	0.3329	2.5134	3.5597	0.9589	-1.8732	3.5023	-1.2602	0.3263	2.7837	0.3797	-0.7202	0.6992	-1.6486	-0.7223	0.6033	1.266	2.653	4.4539	3.0968	0.6089	1.9474	-0.5983
57_6-week	-3.9159	1.32595	0.44035	-1.2761	-0.09385	-0.8132	-3.39995	-0.4358	-0.61025	0.09045	-0.62575	0.8536	-0.5612	0.0812	1.77455	-0.02	0.32	-2.05455	-0.16515	-0.1671	-0.9084	0.69335	3.5564	-0.51555	-0.31205	-1.28995	-0.8901	0.85165	-0.155	0.1543	-0.12805	-0.1483	0.5179	0.7779	-0.26815	3.88325	2.0496	0.2227	-1.5754	0.0816	1.17545	2.72065	0.71875	1.1654	0.0817499999999999	0.4226	-0.4821	4.33795	0.6531	0.15865	0.2162	0.16785	-0.27165	-0.13475	0.5847	-0.60075	-0.0542	1.43855	1.5086	0.21455	-0.4577	-0.0741	3.59935	0.1721	0.8039	-0.3503	-0.16145	-0.5728	0.6285	-0.6633	0.2528	-0.51075	1.0905	1.55155	0.33145	1.6908	-0.9626	4.10415	0.12955	-2.14165	-0.0817999999999999	2.0595	-0.5634	0.12045	-0.94035	2.29425	-0.09625	-0.15775	4.31805	-0.584	2.4099	1.5482	0.4419	1.06225	2.68705	0.39545	3.15585	0.05885	0.57345	-0.38215	1.93025	2.6869	0.56265	0.2398	0.51505	1.25705	2.39855	0.3162	1.2485	0.653	0.66385	0.2713	1.585	0.4025	1.33175	0.361	-1.24325	0.4235	0.5886	-0.47355	0.06845	0.65945	-0.0902999999999999	0.4392	0.80555	1.33385	1.09575	1.77445	0.97445	0.1198	0.83545	0.1818	-1.5314	0.1429	4.20815	0.30545	-0.104	1.6013	1.8197	0.16155	0.06985	0.28975	3.98495	-0.5515	-0.1577	1.3628	0.59665	0.3728	0.64435	0.9476	-0.23825	-0.26565	-0.27765	1.41415	-0.08755	0.1947	4.66645	3.15705	1.08035	-0.23055	-0.0460500000000001	0.0094	0.5869	0.50585	-0.31475	0.8907	-1.2227	-0.3285	4.799	0.67985	3.0164	0.81285	0.5269	-0.36955	0.1385	5.43435	0.6582	-0.57215	0.14495	-0.2008	6.11275	0.3478	1.414	0.35365	1.10305	0.5365	0.21285	-0.5919	0.75185	-0.10975	-1.11365	-0.0778	0.14835	-0.08005	-0.29395	0.21905	1.60685	0.2677	0.55735	0.2817	-0.3527	0.8979	1.13115	0.3849	0.7947	0.31065	1.891	0.3842	1.12445	0.559	0.19155	0.3241	-0.4609	-0.90835	0.82655	-0.34775	0.91095	1.31125	0.80745	0.1505	0.5032	-0.15205	0.51665	0.1308	0.2903	1.233	-0.331	-0.3929	0.70495	0.0837	1.3989	0.6502	0.2581	-0.0018999999999999	0.25575	-0.35635	4.7794	0.1918	0.2316	0.5796	1.00795	0.1601	0.49785	0.0714	0.3632	0.79675	-0.73235	1.1094	2.08155	0.8279	0.39605	0.67835	0.43885	-0.195	-0.78385	5.0828	-0.06955	0.3696	2.3141	1.0094	-0.3408	-0.12525	0.689	1.50755	-0.4782	0.0248999999999999	0.19275	0.0343500000000001	0.22265	-0.19455	-0.0755000000000001	0.28695	1.0153	0.0172	-1.63525	0.552	-0.1204	0.0846	-0.1458	0.5276	0.51335	3.42815	0.29665	0.89065	0.13105	0.63545	0.17615	-0.17085	-0.2918	-0.1105	0.98985	0.2196	-0.00865	-0.2312	-0.93845	0.0627	-0.23185	-0.12025	0.678	-0.1212	-0.24075	0.1093	0.2696	-0.2051	-0.3196	0.8968	0.06165	0.29865	-0.50435	0.57005	-0.2525	-0.1643	0.72535	0.38195	0.4782	-0.0537	0.05045	0.76105	0.32435	0.4369	0.462	0.3175	-0.02655	0.14855	0.1655	-0.0846	0.12765	0.24345	-0.16275	0.17865	0.42845	0.3059	-0.3177	0.1008	1.25505	0.16495	0.98995	-1.0973	-0.2703	0.2402	-0.0103	0.0379	-0.5939	0.1484	0.11605	-0.53675	0.18725	0.58285	0.02655	0.5062	-0.29015	0.35615	0.0451	-0.3778	-0.0502	0.4808	-0.1815	0.56155	0.23525	-0.12835	0.16005	0.0595	3.4452	-0.17635	0.71905	0.47675	-0.54735	-0.2656	0.0412000000000001	0.2284	0.21555	-1.32035	-0.4841	-0.13725	-0.44785	0.3574	-0.12685	0.0877500000000002	0.45795	0.1488	-0.02905	-6.72925	-1.6156	0.5702	0.11925	-0.10025	0.8948	-0.05535	-0.37155	-0.15035	-0.01285	0.08925	-0.42635	-1.21715	0.89395	-0.16255	-0.24765	1.2089	-0.26125	-0.2574	0.0143	2.06035	-1.23205	-1.3897	0.15015	-0.05595	0.16425	0.8036	-1.1109	1.16705	-0.1027	-0.17455	-0.15405	1.148	0.588	0.13385	0.03785	-0.6352	0.30445	-0.4995	-0.51145	0.1417	-6.8065	0.2745	1.3607	0.91095	2.0028	0.27175	2.0957	1.6976	-0.01415	0.16595	-1.19895	1.87545	1.57725	2.19225	0.37585	-0.09425	-0.2381	0.45115	0.0650500000000001	0.15575	0.56115	-0.4528	0.5755	2.85715	-0.5843	0.0773499999999999	0.4084	0.25935	0.66655	0.5152	1.20705	2.31475	1.27755	-0.3469	3.4184	-0.376	0.92225	1.21395	-3.2955	0.22695	0.20385	-0.897	1.3585	0.1287	0.201	2.3026	0.0490499999999998	3.45875	1.7892	-0.1925	1.5525	0.62495	2.59775	0.3562	0.55355	0.07675	0.39785	0.90215	0.26975	1.3482	-0.40465	1.1748	1.8495	0.13615	0.5021	-0.15155	0.7179	-0.5831	1.1922	-1.3828	4.07975	2.54235	0.1439	0.38065	0.49365	0.7952	0.2778	2.8217	3.37215	4.98285	4.1587	0.8453	0.6372	0.54565	2.0227	5.91435	0.20995	-0.2007	0.90185	-0.10195	-0.39655	0.44595	0.22655	0.7364	-0.9348	0.96915	1.52985	-0.7507	0.23295	0.4046	-1.7504	-0.15345	0.6022	2.9165	-0.8075	3.48035	0.13275	-0.19515	2.95795	3.04795	-1.0889	-0.4116	-0.1105	2.52475	4.32445	2.319	-0.6795	0.3479	-2.2649	0.62455	3.7315	0.0813	0.33235	3.734	-0.04655	0.36565	-0.5393	-1.61065	-0.94965	0.1226	-0.54915	0.4403	0.1175	0.2001	0.74955	-0.86795	-0.15365	-0.1492	-1.6274	1.01715	0.176	2.36045	1.2764	-0.0276	0.456	-0.1105	1.43775	0.4866	0.6148	2.24045	-0.4322	5.3389	0.19115	4.0752	0.14335	0.46815	-0.30825	0.14745	-0.83245	-0.5973	0.22595	-0.53555	0.38315	-0.10265	-0.53	-0.6677	3.3722	2.8211	-0.0282499999999999	4.7333	2.8318	-0.0012999999999999	0.393	0.1999	1.52075	-0.82455	0.3045	0.41325	-0.0414999999999999	-0.0367000000000001	1.28165	-0.77295	-0.3754	-0.09275	-1.3068	-0.22	0.54855	0.75865	-0.5869	-0.6003	-0.04245	0.4234	0.98005	-0.5155	-0.07995	-0.38395	-1.8016	1.63685	0.1854	0.31025	0.53715	-0.50455	-0.25695	-0.0443	-0.2639	0.4621	4.58275	1.4049	1.7937	1.6735	1.89365	-1.36535	0.5546	-0.37805	-1.0831	-0.85345	0.90975	-0.34205	-0.65855	-1.1941	0.4744	-0.2373	-0.4598	2.8872	-0.2625	-1.05815	0.3716	-0.3172	-0.38335	-0.585	-0.2487	-0.2626	4.91975	0.0161	0.31615	1.1688	4.3344	-0.856	0.11025	1.8039	-1.41605	-0.4674	2.9864	0.3811	-0.3227	-0.0313499999999999	1.6454	1.2862	-0.14275	1.3889	0.3997	1.97655	-0.80045	-0.0379	5.44315	-0.5471	0.986	-1.8578	0.1826	-0.32165	0.5068	-0.0832	0.2925	-0.05655	0.30185	0.72875	1.71885	4.54275	-0.56615	1.2125	1.66105	-0.6212	-0.14795	0.4789	0.59895	-0.5192	0.44515	0.9976	-0.06865	-0.6843	-0.0149999999999999	-0.30045	-0.6008	1.6119	0.02045	3.79865	5.74	0.4294	-0.0942	-0.26405	1.154	-0.4081	-0.0988	0.0331	-0.47545	-0.583	0.50695	-1.6186	-0.69235	-0.1117	1.1197	0.4193	-0.33725	-1.26995	4.4549	-0.6701	-0.1428	0.2024	0.32665	0.11085	0.02045	-0.5807	0.0226	3.0105	-0.45075	1.3824	0.19055	-0.52625	-0.21975	0.0257499999999999	-0.4148	-0.027400000000001	-0.2648	-0.0483	-0.95945	0.07165	-0.2867	0.07295	-1.1481	-1.2583	0.3297	-0.07005	-0.878	-0.22185	0.3189	0.11845	-0.16865	0.70045	1.33645	0.5895	-3.46005	-0.2763	0.3511	0.0765500000000001	0.27295	-0.2541	0.12585	-0.10425	-0.70145	0.43585	-0.287	0.46335	0.54345	-0.472	0.249	-0.1076	1.412	-3.39985	0.1788	-0.24785	1.80575	1.4722	-0.0921000000000001	0.25165	-1.28655	0.1071	-0.017	0.37455	0.88345	0.00065	0.31685	0.0048500000000001	0.47375	0.68135	7.03585	0.6208	0.50395	-1.08245	-2.4217	2.12785	2.0745	0.0579499999999999	0.5435	0.81435	0.0935	-0.7967	-0.073	-1.76185	1.04	-0.753	0.0241000000000001	4.0088	2.6186	-0.37815	1.7246	-0.32585	1.43805	0.7642	0.40435	3.332	0.5915	0.31085	0.03715	-0.71195	0.62785	-0.31345	-7.72015	0.0023	0.0005	1.06425	-0.05005	0.5463	0.84755	0.1524	-0.34535	0.38755	-0.31535	1.9995	0.98755	2.32865	1.74	-1.0471	2.0445	-0.6293	0.5434	1.44855	2.78035	0.2611	-1.25365	-0.91285	0.90875	3.249	-0.07815	3.40675	-0.46765	0.34285	0.874	-0.0947	-0.4446	-0.5842	-0.0242000000000001	2.99825	0.32	-0.0805499999999999	1.12745	-0.1774	3.1716	0.42235	-0.0036000000000004	1.02145	3.7179	0.2508	2.6187	-0.4437	2.15715	0.2752	0.5082	-0.1632	-0.0317	3.89655	0.16685	-0.0237000000000001	0.54935	-0.5942	2.04685	-0.1485	-0.84175	-0.83765	-0.11595	0.81015	-0.35015	0.2636	4.82685	-0.8745	2.6823	0.2049	-0.5914	1.8129	2.71	0.0142	2.86415	3.904	0.56915	1.9682	0.98075	0.6895	-0.48265	-1.53285	5.01525	0.3113	-0.23605	0.86295	0.48075	-0.0082	0.0155	1.50395	0.4702	-0.1256	0.62205	1.66275	-0.0068999999999999	0.2732	-1.62455	-0.02635	0.16015	-0.8622	0.61245	-0.3794	-0.20915	0.59705	1.72605	1.017	-0.06635	0.2344	5.26975	-0.78065	-0.54585	-0.9508	0.1189	0.5057	0.19775	2.25535	0.24045	0.19475	0.3105	-0.59815	-0.72315	-0.5125	0.2562	0.4686	0.09595	0.2956	0.1334	0.81065	-0.665	-0.07895	2.9883	1.583	0.0305	0.0635500000000001	-0.7879	-0.59495	0.8515	2.7392	0.8156	-0.1688	0.1899	0.10635	1.09645	-0.6823	-0.3187	-0.6006	5.54275	-0.25545	-0.71145	1.7616	-0.13095	1.00205	2.0529	0.6907	-0.2054	0.51695	1.62975	0.83295	0.69205	-0.27195	-0.08955	1.42215	-0.16785	0.53255	0.14055	0.22785	-0.11745	0.29295	1.36655	-0.2981	0.09575	-0.09945	-0.13885	-0.0467	-0.5402	0.36715	2.713	0.4647	0.12575	0.2961	-0.09145	0.9502	3.756	0.693	1.64575	0.5453	0.2413	0.2741	2.6282	-0.0128999999999999	-1.10325	-0.20995	2.3261	0.0652000000000001	0.13095	0.02235	-0.1813	0.68935	-0.7035	-0.32475	1.164	2.2204	0.90235	1.6124	0.49745	0.13535	1.9852	-0.257	0.2562	0.38105	-0.54725	-0.64805	0.01295	-0.31715	2.66105	-0.0073499999999999	-0.35435	-0.04825	-1.58275	-0.1705	-1.08705	-0.18365	-0.3151	-0.49085	-0.4002	0.0533	-1.947	-0.02455	0.36155	-0.1045	1.1585	0.1635	-0.1802	1.00115	-3.1084	0.34175	-0.71175	-0.1576	0.11295	-0.00065	0.0707	-0.45395	-0.3814	-0.56045	-0.1682	0.8006	0.30385	-1.1445	0.45455	-0.438	0.8036	1.1736	0.473	-0.18225	0.0628	3.12405	0.4511	-0.35225	1.01195	0.04095	0.1488	-0.23065	0.1308	-0.30155	0.6607	0.9543	1.48405	-0.86675	-0.1323	0.09125	0.0819	-0.10195	-0.2315	-0.13865	-0.03135	1.61435	-0.9798	-0.12465	-0.2799	0.47885	-0.1829	0.3624	-0.298	-0.5653	-0.0081499999999999	1.046	-0.62775	-0.73875	-3.9166	1.39005	0.0195	-0.1966	-0.70405	-0.4279	1.6786	0.9411	0.62155	0.43	-1.1507	-0.223	1.08135	1.36395	-0.6448	0.00505	-1.69195	-0.0688000000000001	-0.2183	-0.49585	1.1348	-0.2164	0.24805	0.5807	2.04705	0.1461	0.49155	1.44495	0.36705	0.48715	3.7061	1.7089	0.88825	0.27295	-0.1432	0.0962500000000001	-0.1497	-0.12075	0.97915	-0.4759	0.17575	-0.8159	-3.31985	0.102	-1.1783	2.0642	2.44955	-0.14935	2.99475	0.0523000000000001	0.2174	0.5177	-0.0237499999999999	-0.0096499999999999	1.11765	0.73575	0.6825	-0.807	-0.34715	-0.40885	-0.59145	1.67305	0.5839	-0.4099	-0.4283	-0.0926	1.7028	-0.94485	0.0457000000000001	1.9739	0.42285	1.13	-0.00825	-3.51175	4.14215	-0.27275	-0.17215	-0.0162500000000001	5.19185	-0.2634	0.15145	-0.22905	-0.8199	0.08455	1.46045	-0.58955	-0.5321	0.3519	-3.7045	0.6936	-0.26055	-0.4117	0.49535	-0.0784	-0.4285	0.7968	0.5006	-0.1388	0.21265	0.0232	0.0101999999999998	-0.3198	2.798	1.58855	0.3891	1.845	1.7184	-1.9405	0.3376	-0.9166	3.738	3.4856	3.01205	0.98305	0.4869	0.1252	2.23865	2.90865	0.17605	-1.17845	2.93595	-0.59135	0.91565	-0.51775	0.1662	-0.05485	0.45705	-0.30145	0.7638	-0.19045	0.75995	-1.247	0.56415	0.6148	-0.3355	2.8921	-0.0078499999999999	0.52585	2.6457	0.0734	-0.7196	1.15395	-0.0906	2.6512	2.5187	0.57215	-1.1311	3.6504	0.4762	0.43785	2.4009	0.37395	-0.4834	-0.07975	0.40595	0.74905	3.6773	0.5692	3.28835	0.95625	0.9046	0.12215	0.3894	0.63775	-1.31045	0.23115	0.42695	0.03435	0.2054	-0.1804	-0.49785	3.17855	4.5524	0.19895	2.0127	0.09015	0.90755	0.28875	0.8032	2.1387	2.65875	-0.0159000000000001	0.1065	0.0678000000000001	0.34295	2.7679	0.24985	1.25905	-0.574	0.05285	-0.1854	3.3211	0.2145	-0.477	-0.28705	0.01325	0.70885	-4.9855	-0.501	2.449	-0.5782	0.1513	-3.16935	0.278	-0.18385	0.2922	-0.03695	0.6986	0.01605	0.18295	-0.3175	6.3562	-1.9436	0.4642	0.45745	0.3826	-0.2701	-0.31585	0.40845	-1.9834	-0.2236	-0.145	-0.56695	3.2302	0.09005	-0.62185	0.80655	0.62785	0.3922	-0.55295	-0.6798	1.2715	-0.60085	0.6537	0.4545	1.60275	-0.14795	0.18565	0.78115	-0.21595	-0.0867999999999999	0.6186	0.6482	0.29465	2.88135	-0.3161	0.85565	-0.523	-0.2885	-0.2759	0.48805	1.5243	1.81605	-0.33415	0.10485	1.49145	-0.1873	-0.2252	0.0761499999999999	0.5517	3.03975	2.10635	-0.0169	-0.4547	0.21535	0.0018	3.1201	-0.19615	0.3893	-0.12365	0.1208	0.17405	0.0165	-0.4608	0.14595	0.3851	-1.6143	-0.5221	-0.1596	2.64805	-1.9167	0.06155	-0.089	-0.399500000000001	0.12295	-0.0402500000000001	0.5767	-0.29805	-0.2109	-0.9403	-3.9474	0.62265	-0.8737	0.61365	1.51445	1.29405	-0.1007	-0.37225	0.03205	3.3426	2.06095	3.08495	-0.1929	0.0504	-0.8558	-0.11785	-0.62215	0.1233	0.3543	-3.76135	0.0388999999999999	-0.2286	0.0449	-0.29	0.1898	-0.6839	-0.01785	0.24405	-1.35155	0.1099	-0.66715	-0.6743	-0.1493	3.03355	-0.46045	3.11825	0.3761	0.05285	-0.36815	0.0985	4.3756	-0.5446	1.08605	0.0085	-0.0571	0.12815	0.4382	1.6105	-0.21645	-0.72235	-2.22835	0.5834	-0.094	1.02685	-0.70675	4.66815	0.8113	0.1647	0.3172	-0.0672	-0.16315	-0.19355	-0.44965	0.6234	0.1787	-0.00885	0.2859	-0.2127	0.4634	-0.0539	0.1629	-0.2624	0.125	-0.0664	-0.2097	1.1284	-0.1263	3.1848	0.2811	-0.1248	0.0394	-0.7296	0.0772	-0.2819	-0.2742	-0.9466	-0.5105	-0.5281	0.1111	0.177	0.3777	-0.5462	-0.3934	0.7262	-0.8054	-0.0867	0.2007	-1.0294	1.2255	-1.4061	-0.7586	0.2	-0.34	0.029	-0.5085	0.1802	-1.4308	-0.8836	-0.3368	0.3322	0.5425	-0.2092	0.8562	-0.6312	-0.4614	0.4185	-0.3531	0.1393	-0.7693	-0.6821	0.6941	1.317	-0.356	-0.189	-0.4563	-0.8841	-0.0757	0.2646	0.1892	-0.4272	-0.911	-0.2158	-0.1251	0.1417	-0.708	-0.6802	-0.3415	0.7098	1.9951	1.4277	0.1693	3.1382	-1.0189	0.0612	-0.7753	-0.4391	0.3969	-0.1816	-0.4797	-0.3874	-0.8665	-1.113	-0.5352	-0.4885	-0.0549	0.3693	0.747	0.0545	2.0561	-0.2338	0.0037	0.306	0.1869	0.8762	-0.462	0.0584	-0.5231	2.4022	0.7428	-0.207	0.6346	2.6648	-1.5682	-0.621	1.1802	0.9057	1.4264	-0.8341	-1.0265	0.8084	-0.8357	0.2168	0.5577	-1.4011	-0.0721	-0.5634	-0.3343	0.0467	-1.4901	0.597	1.9202	3.0954	0.7727	-0.3668	-1.1853	0.8429	0.6559	1.9038	0.3593	0.9246	1.6943	-0.4981	1.893	0.5238	1.347	-0.7386	-0.8159	0.7899	-0.1519	-0.0258	2.1257	-1.2115	0.7071	0.5496	0.3263	-0.7719	-1.3679	1.9434	-0.227	0.1648	0.1301	-1.2723	-0.31	-1.2956	0.5711	-1.9773	-0.0451	0.428	0.5372	0.7772	1.3296	0.5396	0.6374	-0.4628	0.3106	3.4874	1.2725	0.6959	0.6717	1.3967	0.4655	1.1899	0.3768	2.0686	0.631	0.886	-1.2184	0.4084	0.6627	2.2728	0.0495	0.685	0.5511	0.8392	1.51	2.5649	3.2417	3.1354	0.6406	0.6623	0.562	-0.1153	0.3876	1.9517	1.3952	2.5426	1.03	-0.0261	2.8059	1.3285	-0.0838	-0.7943	-0.0404	4.1632	1.4443	0.9102	-0.1235	0.1074	0.0347	0.7794	-0.2493	2.2913	0.7852	1.867	2.9138	0.1289	2.4631	0.436	3.5101	0.3038	2.7992	0.8334	0.9364	0.8647	0.6444	-0.4824	-0.3461	0.3563	-2.1675	1.487	-3.2609	2.6544	0.2843	-2.1875	-0.0469	1.3741	1.0456	0.5605	0.4863	-0.5826	2.6321	-0.1244	-0.7837	2.9942	-1.47	0.1365	0.1328	1.2113	1.8851	-0.3377	0.6217	-0.7671	-0.5932	-1.39	1.2705	-1.6421	0.6653	-0.6282	0.632	1.1632	1.7365	1.6916	-0.1239	0.7461	0.1695	0.9204	-4.0258	0.6266	-0.0656	0.0542	-0.0572	3.578	-0.9029	0.6895	-0.2607	1.5343	-0.5135	0.9658	-0.7834	0.1743	-0.1219	3.1057	1.384	-1.1027	0.1913	1.5983	1.8139	-1.4275	2.2092	0.2645	0.0792	-1.1453	-1.4655	-0.2072	-0.368	0.53	1.293	-0.1505	-0.6595	2.0617	3.9772	1.4485	0.2566	0.8401	0.3817	0.4951	1.8359	1.4443	-0.4647	0.6215	-0.9478	0.2209	0.308	-1.2773	0.211	0.138	0.0609	-0.4453	-1.1682	1.0814	-1.1495	0.8888	1.0603	-0.6069	-0.5647	1.2056	5.2074	0.2878	-0.1998	-0.3191	1.3325	0.1962	0.3975	-0.8176	0.1585	0.1046	0.532	0.2538	-0.315	0.1787	0.2087	0.6277	0.6481	0.5108	-0.0378	-0.3001	4.0788	0.0017	-0.3477	0.4139	0.2059	0.385	2.2901	0.8598	0.3413	0.4081	0.9056	-0.0458	0.5002	-0.2886	-0.0701	0.1545	0.1139	-4.7368	-0.6204	-0.0368	0.7719	-0.2512	0.4039	-0.1152	1.6864	0.7922	-0.7204	-0.5035	-0.2707	0.2434	1.0901	-1.4411	0.0304	0.6878	-0.0017	0.5734	0.1946	0.389	-0.1477	0.8592	0.239	-1.1369	0.1982	-0.5364	0.1502	-0.5228	0.3653	0.0937	0.0878	-0.8298	0.4885	-0.0583	0.4386	-0.004	0.3664	-0.3812	-0.1171	-0.0637	0.9145	-0.7671	-0.6667	0.2606	1.5056	0.1326	1.0111	0.1529	0.6381	-1.3935	-0.5072	-0.2501	-0.7236	0.6504	-0.3451	-0.0785	0.0945	0.969	0.9066	0.3835	0.5851	0.5065	0.6281	-0.0195	-0.1329	-0.4279	0.975	0.2646	0.5118	0.8835	0.68	-1.0064	0.949	0.2845	1.0408	0.5274	-2.7598	-1.7398	-0.1588	-1.1574	2.4417	0.6379	-0.7189	0.5862	-2.6893	-0.7873	-0.0216	2.2856	0.1088	0.2596	0.2083	0.1124	-1.0675	-0.0956	-0.0654	0.4446	0.2258	2.2429	2.1749	0.5282	0.7824	3.6908	-0.5115	0.9796	1.7175	-0.3276	-0.372	-1.0703	0.9626	0.8597	-0.1443	-0.2194	3.3063	-0.269	-0.8244	0.789	-6.7832	1.6672	0.1181	-0.1841	0.2181	0.5006	-0.5726	3.9692	0.2351	1.2958	0.9847	0.0936	1.3476	-0.3348	-1.9639	0.5365	-0.0021	-0.0127	3.0676	0.0042	1.1235	1.394	1.023	0.0465	1.4194	-1.6035	-0.9558	0.2525	0.2088	1.8212	-0.2408	1.4748	0.2566	-0.51	0.5768	-0.6962	-0.688	-0.3876	0.4333	-0.266	2.6903	-0.4188	2.9006	-0.0912	-0.4658	0.3287	2.476	-0.6474	1.221	0.1808	-0.2778	-2.2104	3.8965	0.3384	-1.2804	0.2325	-0.1459	-0.0722	2.955	-0.4121	1.7118	-0.4891	1.4032	-4.2981	1.5792	-0.14	-1.1845	1.8175	-0.1204	-1.8628	-0.4935	1.0693	-0.3284	-0.0119	-0.8419	1.918	1.2061	-0.5333	1.4848	-2.7688	-1.286	-0.8555	1.7442	4.3177	-0.5248	1.8095	1.3429	-1.0127	-0.5068	-1.3071	0.0884	-0.1461	-0.1756	0.0495	0.2225	-0.5833	0.1768	-0.0748	0.6444	0.0187	0.892	-0.0488	1.208	0.2131	0.8707	-0.6347	0.8382	1.3514	-1.6987	2.0073	-0.2524	1.786	0.5913	-1.7943	-1.1164	2.7178	1.2575	0.6347	1.8236	2.9126	1.5636	2.425	-0.0282	1.5388	-0.6821	1.6694	3.2221	-1.5709	-0.4804	-0.5292	-0.0718	-0.1093	0.3076	0.4637	0.1705	-0.7862	1.1247	-0.8357	0.7238	-0.5333	2.3524	0.0716	-0.1822	0.4659	0.9009	0.3169	-0.321	1.3041	-1.3494	-0.4002	-0.7079	-0.14	-1.5603	0.5824	0.9699	0.3166	-0.2418	0.0326	0.0297	0.3914	1.9945	0.0508	0.1771	0.4805	0.0426	0.2242	-0.2853	-0.3152	-0.1878	-3.7744	-0.1218	-0.6113	-0.9945	0.0261	-0.2138	-0.2953	-0.5386	-0.9021	-0.3544	-0.6126	0.0187	-0.1649	-0.6005	-0.2552	0.011	0.0266	0.2886	-0.0614	-0.0663	-0.1399	-0.0803	-0.0222	-0.2893	-0.7385	0.3651	-0.3077	-0.0105	0.1768	0.2945	-0.1972	-0.7122	-0.108	-0.443	-0.0419	-0.3745	-0.07	0.32	0.0725	-0.7223	1.8633	-0.1967	-0.054	0.1722	-0.2813	0.383	-0.4159	-0.7054	-0.5498	-0.104	-0.503	-0.8484	0.0793	-0.5099	-0.5869	-1.0132	-0.6595	-0.7535	0.0017	-0.2692	-0.4611	0.1519	0.0692	-0.2484	-0.2801	-0.4171	-0.3975	-0.2886	-3.2248	-0.1199	-1.4446	-0.3048	-0.0981	0.2652	-0.1974	-0.0063	-0.5265	-0.3499	-0.129	1.4826	0.342	-0.1043	-0.6138	0.1677	0.1279	-0.395	0.2456	3.8958	-0.3346	-1.4275	0.066	0.4299	-0.7204	-1.0044	-0.1545	-0.418	-0.0674	-0.0991	0.4428	-0.3406	-1.1928	-0.8849	-0.7901	0.1963	-0.2629	-0.814	0.0129	-0.6784	0.2986	-0.1771	-0.4467	-0.182	-0.7106	-0.2785	-2.937	-0.8566	-0.1891	-0.2389	-0.8671	-0.5407	0.6135	0.0835	-0.5909	-2.5446	-0.0909	-0.0298	-0.299	-1.7887	0.8401	-0.5943	-1.2538	0.2583	-0.5378	-6.6522	0.0144	0.3701	-0.1258	-0.1847	-0.2233	0.0158	-0.3534	-0.1871	-0.387	-0.2444	-1.0913	0.0107	-0.4927	0.2971	0.3599	-0.713	0.0954	-0.7274	0.2593	-0.6547	-1.1613	0.2355	-1.0771	-0.7085	-0.232	-0.1049	-0.1927	0.627	-0.0018	-0.2052	0.4123	-1.5965	-0.4949	-0.0734	-0.779	-1.074	-0.713	-0.1471	-0.4876	-0.3053	-0.6416	0.5401	0.3689	0.3048	-0.4166	0.4046	-1.2314	-0.3913	-0.3127	1.732	-0.386	-0.0573	0.1327	-1.619	-1.1522	-0.3186	-0.5553	-0.5735	-0.4011	0.1516	0.2012	0.3883	0.054	-2.0387	-0.9276	-2.7489	-0.4741	-0.1031	-0.6849	-0.3009	-0.447	-0.1124	0.4763	-0.3554	-0.8897	-1.1702	-0.2442	-0.061	0.3862	-0.0839	0.7656	-0.1587	-0.8523	1.2921	0.1213	-0.2268	-0.5036	0.3745	-1.3793	-0.2056	-0.2061	-0.7454	0.1466	0.2544	-4.0522	-0.1237	-1.0721	-0.4405	-0.3089	-0.7167	0.3696	-0.7405	-0.2639	-0.0942	2.8509	-0.1745	-0.8388	-0.3662	-1.037	-0.9752	0.8319	0.2576	0.3573	-0.5979	-0.4572	-1.7965	0.0868	-1.023	-0.6435	0.3703	-0.5211	-1.1521	-1.1451	0.9395	-0.2918	-0.0615	-0.3354	0.6678	0.5328	-0.9828	0.5141	-0.5783	0.5138	-0.2389	-0.3786	0.2674	0.5761	-1.2203	-0.1942	-0.0355	0.3549	0.0258	0.384	0.066	-0.0076	-1.0586	0.2438	-0.2726	-0.4824	-0.0036	0.2125	-0.6517	2.6433	-1.8185	1.8743	-0.2895	0.0639	0.6594	0.5918	0.261	0.3708	0.143	0.3052	-2.4788	-0.135	0.0928	0.0969	2.1853	-0.1404	1.9006	-0.0431	0.2414	0.46	-1.179	-0.6351	1.0493	1.4409	0.5115	-0.1269	-0.3188	2.1347	-0.2167	0.4031	-0.1951	1.925	-0.026	1.3665	2.4416	1.9892	0.6085	0.6689	0.4291	-0.4461	1.253	0.3525	-0.1806	-0.0905	1.8696	0.5241	-0.2755	0.6375	1.8864	0.5792	0.0567	0.7063	0.7718	-0.9523	0.668	-1.282	-0.0119	1.3973	-0.0876	0.9952	1.1336	1.2323	0.63	-0.5903	0.1352	0.5246	1.6651	2.636	2.8044	0.9039	1.4926	-0.3775	-0.3283	0.7646	0.7182	3.0547	2.2646	0.0654	-0.0321	1.29	2.6396	0.2236	0.8071	0.3935	0.6691	0.7548	-0.6086	-0.513	3.4978	-0.0156	-0.0303	0.6779	2.3552	1.1554	0.1442	0.2984	2.9233	-0.3297	-0.3753	-0.3089	-0.1434	0.4101	1.956	1.8411	-0.1829	0.2135	-0.6386	0.3985	-0.5641	0.4409	-0.1293	0.8201	-0.4648	0.0639	-0.1672	-0.5173	3.1822	1.209	0.3268	-0.1381	-0.0196	0.2983	0.4645	-2.3735	2.0779	3.2473	0.5127	-0.043	1.4803	0.4216	0.2265	-0.274	-0.4829	-0.8755	-5.6408	0.4686	-0.5814	-0.2122	1.8543	2.8062	1.1047	0.3725	-0.1644	0.3064	2.3134	-0.4143	0.3191	1.7271	0.7865	1.3249	-0.3377	1.6844	2.4076	0.9089	0.844	-0.0924	0.0746	1.4659	0.6515	4.8126	0.8423	1.4638	0.5881	-0.6327	0.1348	-0.0516	0.1947	-0.0837	-0.1048	-0.0649	-0.0642	0.1713	-0.8385	0.112	-1.418	-0.0683	0.3344	-0.3825	0.6701	0.5669	0.6923	-0.2947	-0.0167	-0.5717	0.0155	-0.307	1.1464	0.0326	-0.7238	-0.1576	0.2047	0.2997	-1.8991	-0.8583	1.0701	0.0763	0.1201	-0.0994	-0.4551	0.5734	0.9727	0.2151	0.36	-0.2603	-0.6771	0.5743	0.2654	-0.3948	0.8624	0.1219	-1.089	0.0838	-0.3353	0.277	0.5488	0.0019	0.5163	0.6919	-0.9242	-1.7307	-0.2987	-0.0316	0.2943	-0.6995	-0.7946	-1.0185	-0.8294	2.5758	0.8459	0.4905	0.0716	1.2607	0.0644	0.3513	0.4922	-0.2345	0.3749	-1.6834	0.1087	0.0064	0.0014	0.4329	0.3091	0.8889	0.5355	-0.2254	-0.4989	0.1899	-0.0642	-0.7588	-0.5935	0.2612	0.6756	-0.8095	1.1566	0.0477	-0.3587	-1.4267	0.0339	-0.0608	0.7894	0.1911	0.5876	-0.0884	-0.5826	0.8783	-0.6704	-0.5152	0.169	-0.411	0.3004	-0.8108	-2.446	0.0614	-1.1916	-0.6499	-0.0738	-0.8067	0.6173	-0.7295	-0.469	-5.2303	0.475	-0.1112	-0.0734	-0.477	0.3417	-0.3024	0.1528	-2.5171	0.3319	0.199	1.2373	0.3263	0.6494	0.3477	-0.9338	-0.3417	1.2099	-0.0497	0.0842	0.129	-0.0172	-0.2378	-0.1099	-0.253	-2.7571	0.4775	0.0636	-0.8376	0.7429	0.5545	0.4278	-0.2852	0.493	-0.642	1.3049	1.3242	0.6782	1.6003	-0.6061	0.7834	0.0197	-2.561	2.1848	0.1094	-0.0309	1.8963	-0.1367	1.0912	1.1676	-1.0193	0.0054	-0.2076	-0.2701	-0.7101	-0.0833	0.4826	1.6485	-1.7455	1.1068	0.0903	0.8085	0.3172	0.1101	-0.1388	-0.1261	0.5655	1.8083	1.1194	0.1211	-1.7163	0.0239	1.6816	0.3409	2.9828	0.2328	-0.3011	0.2588	-0.475	0.0064	0.245	0.0887	-2.7908	1.7903	1.5371	-0.53	2.0119	-1.1292	-0.3191	-1.7771	-0.0289	-0.0424	0.7299	0.1014	-0.541	0.8468	0.8975	-0.1215	-0.0354	0.8406	0.3613	1.1656	0.043	-1.4522	-0.0245	-0.29	0.6307	0.9363	-0.0968	-0.0463	1.4044	1.8865	0.6998	-0.3043	0.5885	0.4701	0.0241	0.1109	-0.8484	0.8837	0.2717	1.2011	0.2152	2.9208	-0.109	0.1752	-0.0837	-0.5171	0.3463	2.7244	1.5927	-0.808	1.3177	0.1385	1.3271	0.1765	0.6461	1.4312	0.2902	0.1334	0.3935	0.6694	-0.0237	-0.0535	0.0987	0.415	2.8797	0.9491	1.3314	0.2111	0.3215	1.9591	3.4171	-0.1311	0.9082	-2.6654	-0.2633	0.6844	-0.4402	-0.0501	0.82	0.4909	-0.0989	0.048	4.9958	0.8214	0.0235	0.5891	-0.5596	0.9519	-0.116	-2.5309	-2.219	3.8649	0.5625	1.3241	0.6631	0.0711	1.2626	-0.2091	4.3326	0.1896	-0.9137	0.7565	-0.8229	1.9403	1.8642	-0.3186	1.2022	2.472	0.5664	0.7627	0.4448	-0.2132	-1.8123	0.7069	0.9409	-1.0238	2.6949	0.1301	-1.3338	1.7108	-0.3528	-0.243	2.8317	4.8068	-0.2324	0.6205	3.9859	1.052	1.1589	0.632	1.4979	0.7783	-0.0203	4.8289	0.7579	4.5472	-0.0731	0.5383	1.6245	-0.547	0.1968	-0.4737	-1.236	0.9467	2.4116	-0.1342	0.0588	1.8724	3.6551	1.2348	-5.3535	3.1111	-1.7616	0.3869	1.8183	0.1071	0.1399	0.2501	-0.0223	0.5368	0.817	1.2087	1.5366	4.1918	1.5197	0.4578	1.2779	-2.051
57_Baseline	2.6679	0.52935	0.99795	1.3171	0.45045	-0.143	0.67295	-0.7284	-0.53995	-0.68215	-0.69195	1.3786	0.8095	-0.1448	-1.86685	-2.2691	-0.0469	-0.79005	-0.40305	-1.6581	-0.2061	0.56245	3.9693	-0.06945	0.94785	1.07735	-0.1551	1.11495	-0.2084	1.2327	-0.08645	0.5085	1.6408	1.1215	1.32725	3.94255	2.143	0.6926	-1.1343	0.4122	2.00405	2.24715	-0.0696499999999999	1.3588	0.82495	0.4352	0.2321	4.59095	2.1028	0.54235	0.7358	1.74045	1.37535	1.00505	0.2946	-0.04785	0.5409	1.97605	1.7452	1.14075	-0.3529	0.1852	3.81075	0.1359	1.2982	0.5978	0.54505	1.5312	0.8004	0.0916	-0.2784	0.50245	1.7587	1.65635	0.13235	3.3839	0.3736	4.79795	0.81565	-2.28205	1.4561	2.8874	0.1218	0.87855	0.52685	2.98905	0.70195	1.01195	4.39305	0.4779	1.9687	1.2757	1.6915	1.63235	3.27615	1.29025	2.84025	0.61005	1.41165	1.49705	2.43365	2.6838	0.73565	0.7883	1.40195	1.74445	4.48865	1.2927	2.4558	1.0776	1.36105	1.1781	2.3337	1.4166	1.14745	1.0798	1.16335	1.3843	0.8579	0.51585	1.34085	0.88605	0.6111	1.3185	1.62385	3.08245	2.23445	2.53425	2.38055	0.193	0.89395	0.7483	-0.9842	1.6019	4.87855	1.55375	0.807	2.0808	2.2183	0.84825	0.50035	0.91665	4.54095	0.184	0.7828	1.5943	1.78195	1.0918	1.51475	1.4325	2.15175	0.12245	1.01295	4.88435	1.08045	1.1635	5.35995	3.58605	1.39055	0.86125	0.58635	0.5799	1.316	1.21585	0.55705	1.8502	-0.2287	0.5828	5.271	1.50125	6.7291	1.64785	1.286	0.70225	1.2387	6.15855	1.4633	2.36845	0.78545	0.6652	6.18605	1.2212	2.2473	1.29815	2.62175	1.1871	1.06195	-0.0693	1.60975	1.04355	-0.70595	0.5625	0.87665	0.90565	0.59425	1.08865	2.31575	0.2514	1.23705	0.738	0.4519	1.4735	1.74315	1.4555	1.2938	1.23085	0.9327	0.9465	1.41705	1.4942	0.78055	0.8396	0.2957	-0.0838500000000001	1.15125	0.73905	1.00085	2.10355	1.38585	0.8815	1.3082	0.18705	1.22775	0.8194	1.3839	1.9817	0.4974	0.2293	1.10805	0.3942	1.5442	1.6277	0.9524	0.4598	1.16545	0.23175	5.5331	0.8629	0.8412	0.6986	1.70725	1.1449	1.75535	0.7938	0.9453	1.55955	-0.07595	1.6651	1.92015	1.627	1.15675	1.29015	1.44765	0.4033	-0.22805	5.4722	0.70455	1.1662	3.2791	2.5246	0.7029	0.57725	1.3186	2.32015	0.0813	0.7037	0.81665	0.61685	0.76935	0.48955	0.5753	0.76155	1.5827	0.7115	-1.02405	2.0873	0.7181	0.642	0.2566	1.4844	0.95995	4.31925	0.97555	1.20915	1.39185	1.21305	0.70615	0.54975	0.4487	0.7392	1.29515	0.999	0.70045	1.0228	0.46455	0.8207	0.30225	0.40505	1.4663	0.5116	0.36755	0.8112	1.3792	0.6627	0.4681	1.7941	0.66205	0.88865	0.34025	1.20705	0.4556	0.5622	1.19985	0.79245	0.9628	0.5176	0.76515	0.94255	1.08075	0.8123	1.1777	1.0144	0.74255	1.58495	1.1322	0.5681	0.83605	0.88905	1.47335	1.11585	1.21755	0.9868	0.4979	1.0605	1.98715	0.84935	1.40545	-0.2429	0.5832	0.803	1.0721	0.9178	0.3699	0.6711	0.73065	0.44275	0.79945	1.54675	0.84985	1.1771	0.72375	1.49315	0.7622	0.505	0.7329	1.2001	0.4173	1.31505	1.09535	0.73145	0.83885	1.0797	4.3162	0.45385	1.20445	0.62355	0.41195	0.5163	0.9451	0.2978	0.70855	-0.25875	-0.4495	0.03665	-0.13205	0.3739	1.26685	-0.11625	0.25385	1.249	-0.40025	-5.84505	-1.3229	0.5937	-0.26595	0.50795	0.9892	-0.13205	0.68015	0.11865	0.17445	-0.60775	0.69115	-0.55125	1.22275	-0.53235	-0.43205	1.4915	0.11055	0.2676	0.473	1.67665	-1.14835	-1.0384	-0.71925	0.24485	0.27535	1.6734	-0.277	1.18205	0.7168	0.23485	-0.91965	1.1424	0.576	0.14275	0.54065	-0.6424	0.46915	-0.8756	1.06485	0.3568	-7.0026	0.9332	2.1589	1.51085	2.2463	0.12665	1.4473	0.8704	0.68615	0.86415	-0.12835	1.98795	1.87975	1.62575	0.72985	0.67665	-1.3234	0.41375	0.64095	0.50205	0.23605	0.3171	0.78	2.25085	0.3304	1.14155	0.7932	0.63815	1.15545	0.2256	1.19605	0.78365	1.40345	0.0613000000000001	2.8527	-0.1021	0.85905	1.07325	-3.4694	0.04715	0.60285	-0.211	1.7303	-0.3249	1.125	2.2909	0.55575	3.65865	2.7706	0.5831	1.3441	0.45835	2.40955	0.2454	0.71685	0.0972500000000001	1.44945	1.22055	-0.14745	1.9501	0.58665	1.3179	1.8216	0.52525	0.5628	0.52245	0.6531	0.4708	0.0338999999999999	-0.7039	3.92875	2.22445	3.2038	0.66035	0.76655	0.3661	0.7721	2.7261	3.08485	4.79315	3.5581	1.0589	1.1223	0.55245	2.0706	6.11555	-0.01405	0.7161	1.33055	1.05495	0.0700499999999999	1.20415	0.53815	1.5895	-0.6883	1.03015	1.73905	-0.4231	1.15175	0.8654	-0.2719	-0.07465	1.0798	3.2719	-0.3752	2.95205	0.70475	-0.20685	2.87365	2.52555	-0.8859	-0.2367	0.3689	3.02725	4.08355	2.3381	-0.0982	0.3903	-0.931	0.79075	3.7184	0.9364	0.08545	3.9048	0.53235	0.78935	-0.1513	-1.19585	-0.99315	0.4717	-0.46215	1.1096	0.4193	0.4628	1.11865	0.20555	0.33055	0.0602	-1.2294	1.81495	0.1772	2.43315	1.596	0.3822	1.2836	-0.1371	1.83205	1.2349	0.9699	2.04405	0.1961	5.5981	0.21695	4.2821	0.65305	0.89885	0.55615	0.28125	-0.40065	0.1898	0.13375	0.15225	1.02835	0.18775	0.3028	-0.3406	2.8962	2.2161	0.00055	4.9591	3.2641	0.467	0.9656	0.758	2.18375	-0.30985	0.7654	0.90285	0.4649	0.6102	1.00465	0.73195	0.3865	0.68385	-0.0741000000000001	0.614	0.68275	1.00365	-0.3101	-0.0746	0.47125	0.778	1.48935	0.0343000000000001	0.78875	0.04815	-1.3427	2.02015	0.6747	0.30855	0.73265	-0.03825	0.26315	0.703	-0.1321	0.9384	4.56695	2.0788	1.8812	3.4945	2.29155	-0.60715	0.6809	0.32195	0.0486000000000001	-0.05675	1.81005	0.35365	0.44095	-0.3395	1.194	0.7817	0.2891	3.743	0.6271	-0.03915	1.0286	0.4366	0.60195	0.7627	0.4556	0.2959	5.68965	1.0926	1.09905	1.7084	4.4199	-0.1466	0.83105	2.596	-1.91625	0.3612	2.8524	1.196	0.624	0.68865	1.5279	2.7133	0.73725	1.8299	0.6329	0.89295	0.50485	0.6087	5.97155	0.4969	1.7123	-0.917	1.1345	0.47495	1.2276	0.4301	0.9377	0.87615	1.03275	1.64095	2.52055	5.00685	0.24835	1.8411	2.83555	0.1778	0.66855	1.3745	1.33805	0.4352	1.53875	1.0341	0.40375	0.2228	0.5375	0.46575	0.0952	1.0225	0.86815	4.64605	6.3786	1.0185	0.7833	0.58515	1.7015	0.3132	0.4977	0.8053	0.39575	-0.4464	1.16935	-0.5419	0.21405	0.5003	1.6119	1.2321	0.19355	1.88345	5.1973	0.2629	0.6714	1.2002	1.05815	0.83655	0.74395	0.7664	1.1157	3.5423	0.33925	1.0246	-0.06815	-0.11755	0.27525	0.69605	0.8961	0.325799999999999	0.505	-0.1519	-0.96195	0.03985	0.1225	0.50505	1.0003	-1.152	0.9294	0.02835	-0.0696	-0.05505	0.4569	0.13365	0.29155	0.27055	1.65135	-0.3361	-0.45345	0.5359	0.0373999999999999	0.51375	0.39745	0.6837	1.33745	0.10435	-1.14255	0.71225	-0.2147	0.78855	1.03925	-0.3886	1.5139	-0.4596	2.2624	-2.09265	-0.6845	-0.16275	1.86075	1.216	-0.6147	1.05595	-1.42865	0.4341	0.296	1.86635	1.19655	0.05575	0.47185	1.21215	1.18775	0.68335	7.06065	0.7307	1.05275	0.21695	0.3864	2.15575	2.2191	0.91055	0.1918	1.15885	0.4026	-0.4173	0.888	-1.56725	2.0624	-0.806	0.9989	3.8218	2.5461	0.47735	3.1453	1.25825	1.64465	1.6261	0.13095	3.54	0.4819	1.17285	0.77935	-0.56875	1.26825	-0.02555	0.47365	1.1716	1.1426	1.18135	0.49075	0.415	1.00515	0.3903	0.19985	1.06715	1.33785	1.4998	0.74755	2.67395	1.6418	-0.861	1.9096	-0.7552	0.4455	1.03925	2.34375	0.852	-0.01495	-0.79575	0.86435	2.9469	0.40675	2.91595	0.85565	0.87065	2.0092	0.5738	-0.0023	-0.2029	0.3117	2.96535	1.1422	0.0824500000000001	1.58875	-0.2149	3.4094	0.66665	0.0835999999999997	0.59315	3.8989	0.8482	2.5625	0.0932999999999999	1.99465	0.7517	0.9579	0.68	0.6367	3.41515	0.76825	0.4094	1.03515	0.0689	2.19955	0.5933	-0.38255	-0.26965	0.48365	1.22595	0.31635	0.0566	4.52515	-0.1298	3.0112	0.8831	-0.3083	1.7385	3.1585	0.3781	3.35105	3.4365	0.79165	2.6201	0.96365	1.0292	0.11755	-1.13005	5.41195	0.6548	0.35005	1.14695	1.14115	0.9716	0.8202	1.24785	0.8575	0.9266	1.29325	2.48025	0.3529	0.7812	-0.89125	0.52635	0.79825	-0.483	1.60115	0.0691999999999999	0.83575	0.77355	1.83425	0.8492	0.45155	0.5387	4.78145	-1.06505	-0.22025	-0.5859	0.2948	0.937	0.81205	2.09045	0.76705	-0.29925	-0.0036999999999999	0.36565	-0.36695	0.1053	0.5168	1.1583	0.54885	1.074	0.7479	1.51765	0.3179	0.49075	3.4332	1.7911	0.3939	0.65865	0.3682	-0.24545	1.335	3.0473	1.5624	0.5939	0.9871	0.66855	1.60875	0.2165	0.2884	0.4164	5.29375	0.55045	0.30435	2.3494	0.33305	2.00715	2.8161	1.1233	0.6065	1.32435	2.07645	1.64985	2.01495	0.50255	0.46675	2.09565	0.59545	1.38615	0.97075	1.23205	0.45655	0.88145	1.91575	0.5865	0.77915	0.21515	0.70695	0.2655	0.0753	0.10825	3.7456	1.1414	0.72575	0.8958	0.50195	1.9575	4.0953	0.7962	2.55845	0.7755	0.2926	0.7031	3.5281	0.2715	-0.35515	0.40725	2.2719	0.5851	1.18845	0.46415	0.5904	2.02915	-0.3324	1.02935	1.221	2.2043	1.71695	2.4989	1.22235	1.01545	2.7064	0.137	0.6228	0.82705	0.47605	-0.19585	0.83255	0.27665	2.85495	1.11755	0.25965	0.51395	-0.15945	0.5436	-0.30225	0.62795	0.4671	-0.04975	0.5684	0.8309	-1.2936	0.45345	1.02985	0.4101	1.7195	1.0176	0.6645	2.50115	-2.4728	1.18305	-0.08145	0.4857	1.39245	0.77925	0.367	0.33755	0.7934	0.83415	0.5966	1.5197	0.59475	-0.439	1.18945	-0.1768	1.3608	1.8182	1.2009	0.53845	0.4028	3.45425	0.6202	0.49245	2.18525	1.01585	0.9185	0.56505	0.9803	0.05685	1.5486	1.109	1.56885	-0.47815	0.7972	1.44065	0.773	0.72785	0.5243	0.95195	0.73325	1.74395	0.0952	0.46645	0.1171	0.64455	-0.4278	0.6721	0.1587	0.5427	0.52005	1.1636	0.62705	-0.0720499999999999	-3.3984	0.67825	1.0215	0.6045	0.39965	0.174	2.3852	0.2874	-0.02825	1.1269	0.0593	0.2019	1.36885	2.00365	0.1461	0.51055	-0.80095	0.845	1.0214	0.34825	1.1792	-0.0539	1.00205	1.1104	1.63035	0.3948	1.26035	1.73355	0.65645	0.13595	4.0413	2.051	1.40375	1.05165	0.3581	0.92965	0.6401	0.03205	0.97385	0.0616	1.31015	-0.2134	-3.09055	0.7666	-0.0411	2.4593	2.60025	-0.24595	3.01685	-0.0845999999999999	1.3925	1.0976	0.00425	1.12175	1.98855	1.17805	1.1551	-1.0736	0.29265	0.42835	1.33045	2.29745	0.4739	0.2915	0.2708	1.2345	1.673	0.70015	-0.2867	2.3547	-0.35625	1.0392	0.62035	-3.18155	3.98855	0.14535	0.57245	0.90795	5.17845	0.5234	1.08635	0.09075	0.4372	0.52915	1.40875	0.06515	0.9986	1.2564	-2.1668	1.08	0.58275	0.184	1.06505	-0.4508	-0.0144	0.9363	0.7146	0.2078	0.68505	0.4961	0.6563	1.1111	2.9718	2.41535	0.6392	1.9526	1.7212	-1.8264	0.7441	-0.5397	4.5395	2.8122	3.68715	1.60165	0.9933	0.72	1.75565	2.88745	0.81555	-0.47265	2.90705	0.57835	1.17315	0.02245	1.0424	0.60495	0.94865	0.67455	0.9978	0.28675	1.55995	-0.5112	0.89135	1.4125	0.504	2.8729	0.24065	0.96305	2.768	0.1159	0.324	1.55845	0.7334	2.8117	2.7573	0.80015	-0.746	3.6254	1.8887	0.80235	3.9194	0.91185	0.4964	-0.06605	-0.27285	1.65735	3.7594	1.4752	2.97715	0.72115	0.9152	1.12315	0.3608	0.95595	-1.48055	-0.04705	0.93875	0.60065	0.8858	0.361	0.20635	2.48305	3.8359	0.94695	1.9637	0.50895	0.67395	0.47805	1.4093	2.3791	2.94035	0.4843	0.3999	0.8148	0.91835	3.9071	0.61105	1.38635	-0.8206	1.53525	-0.9115	2.8956	0.9803	0.5325	0.55215	0.85565	0.74545	-1.5797	2.3945	2.6473	-0.441	0.3927	-2.73095	0.5058	0.55565	0.523	0.23665	1.6439	0.37075	0.43745	0.1365	6.8064	-1.2006	0.5385	0.52385	0.7822	0.2302	-0.0120499999999999	0.82335	-0.7909	0.4081	0.4092	-0.06585	3.4624	0.26985	-0.16655	1.42565	0.99945	1.4254	0.00455	-0.4261	1.9464	-0.28345	1.4	1.2267	2.71895	0.28205	0.25955	1.34815	0.12275	-0.1386	0.5485	1.1634	0.49435	3.24785	-0.3188	1.53335	-0.5256	0.1295	0.7	0.84725	1.4775	1.99005	0.37225	0.15835	1.93495	0.2754	-0.1611	1.79975	0.6665	2.83535	1.97585	0.0696	0.1168	0.50625	0.4229	2.9721	0.00235	0.8183	0.59435	0.7882	0.55455	0.5793	-0.1824	0.85475	1.0376	-0.4839	0.9712	1.1634	3.72775	-1.3544	0.66465	0.4891	-1.4039	0.35895	0.68925	1.5604	0.48755	0.7482	-0.8417	-3.4531	0.79085	-0.4734	1.38545	1.63575	1.63175	0.5411	0.49485	1.15415	4.0799	2.76185	3.51155	0.368	0.5837	1.0039	0.98395	-0.0828499999999999	0.7318	0.9373	-2.87145	0.38	0.5548	0.6636	0.3483	0.7268	0.3917	0.80145	0.93555	-0.76105	0.6209	-0.01955	0.0807	0.5961	3.61155	0.87395	3.66235	1.1361	0.87305	0.21485	0.9278	4.7609	0.4181	1.27855	0.5902	0.5965	1.18475	0.9969	2.3915	-0.20595	0.10535	-0.50965	1.4209	0.6966	1.76095	0.15755	4.05605	1.3402	1.0419	0.7392	0.6523	0.48025	0.57115	0.0700499999999999	1.3956	0.9317	0.80095	0.3102	-0.5269	-0.0195	-0.1403	-0.4	-0.0997	0.0758	0.0461	0.24	-0.4269	-0.3638	2.4126	0.0532	0.493	-0.1317	0.0726	0.2916	-0.8751	-0.3018	0.2809	-0.2941	0.3117	0.4336	-0.4739	-0.3063	-0.4968	-0.2023	0.219	0.587	-0.0372	0.8695	0.1545	0.8988	-0.2711	-0.4386	-0.0323	0.8595	-0.7124	-0.1244	0.069	-1.1718	-0.199	0.3008	-0.7295	0.1666	-0.6634	0.7218	-0.3342	-0.0338	0.2004	-0.0904	-0.4965	0.0949	-0.518	0.3564	2.2596	-0.1411	-0.3825	-0.2497	0.1326	-0.1963	-0.0468	0.6729	-0.7316	-0.6134	-0.5388	-0.714	-0.7881	-0.365	-1.0673	0.0729	0.5802	1.8176	1.2703	0.2054	2.7723	-0.2771	0.5321	-1.1829	-0.3124	-0.2744	-0.0324	-0.8605	-0.0001	-0.4075	0.0286	-0.3978	0.8597	-2.5679	0.4725	1.2015	1.0903	1.7422	0.9224	0.8893	0.3717	0.3241	0.6243	-0.156	0.0103	-0.2352	2.2709	0.5496	0.0401	-7.5524	2.5718	-0.072	-0.0646	1.0995	-0.1209	1.9459	-0.9349	-1.1455	1.6305	-0.0299	0.0459	1.1425	-0.5477	-0.06	0.4911	0.7279	0.4218	-1.0699	-0.2049	1.5161	2.6204	1.4063	-1.1246	0.0778	0.9581	0.3241	2.1156	-0.2047	0.5351	2.1511	0.5115	1.2929	0.6207	1.684	-0.4135	0.9479	1.6381	-1.1725	-0.0391	1.7293	-0.2602	0.827	0.5078	-0.0854	-1.3429	-0.4352	2.3879	0.5544	-0.2986	1.093	-2.324	-0.2015	-0.8871	0.5859	-2.0366	0.4078	0.7037	1.2639	0.885	1.069	0.0489	0.0349	-1.4806	1.5233	2.4395	1.5662	1.3687	1.3322	0.9046	1.3321	1.3695	0.4735	2.3759	-0.0322	0.68	-0.697	1.0197	1.2249	2.7936	0.2723	1.1235	0.8159	0.5672	2.0726	2.8361	3.5105	3.8426	0.5885	0.9555	0.835	-0.2275	0.0254	2.1091	1.5059	3.1836	1.6701	0.1819	2.5433	1.2108	0.3579	-1.0936	0.6082	4.6861	1.65	1.617	0.5791	0.743	0.8741	0.6834	0.565	2.9475	1.3065	1.7686	2.6471	0.7419	0.9013	0.9653	3.7883	0.6175	2.2317	0.5092	1.9909	1.8503	0.6655	0.1395	0.3397	1.3664	-1.2245	1.9043	-1.0117	2.4995	0.7478	-0.9146	0.2461	2.2831	1.5486	0.7462	0.5313	1.4024	3.5141	0.7017	-0.843	3.571	-0.2821	0.0911	0.2966	2.0232	2.1366	0.4689	0.7113	0.213	-0.0111	-0.4698	1.8342	-1.1124	1.6512	0.2821	1.0287	2.3692	2.1482	1.7675	0.5979	1.2255	-0.013	1.5491	-4.2625	0.8952	0.3155	-0.3628	0.8746	3.6652	-0.1761	1.1193	0.656	1.8998	0.0297	1.5966	0.3238	1.0361	0.4432	4.101	2.4217	-0.195	0.8994	2.7987	1.8161	-0.4752	2.4086	1.0558	0.191	-0.1899	-0.5403	0.573	0.6173	0.5926	0.9655	1.3604	1.4756	2.5366	4.3495	1.2386	0.9146	1.2704	0.7478	1.3048	2.0786	1.2695	0.5894	0.0169	-1.1066	0.3878	0.061	0.0432	-0.0337	0.8762	1.1868	0.443	-0.6134	1.5783	-0.3172	1.554	1.7478	0.5359	0.4183	2.8009	5.6722	1.1811	0.432	-0.02	1.8836	0.8856	0.6996	-0.744	0.8046	0.2661	1.3169	1.3958	0.4979	0.7737	0.7274	0.7723	0.5883	2.1821	0.9088	0.3117	4.7589	0.8742	0.4295	1.0752	0.8214	1.0527	2.6586	1.1145	1.0993	0.9889	1.8793	0.8673	1.209	0.3732	1.2033	1.0854	0.7423	-0.5406	-0.2754	-0.0006	-0.1262	0.3109	0.1084	0.734	0.5248	1.1125	-0.0482	-0.8518	0.2307	0.0798	2.3615	-1.1335	-0.0048	0.7607	-0.0234	-0.2511	-1.0091	0.7152	0.2121	0.2351	-0.0006	0.5628	0.3689	0.5333	0.5517	-0.5809	0.4351	0.1083	0.3335	-0.9211	0.1636	-0.0586	0.5717	-0.0237	-0.2669	-0.1531	-0.379	-0.0515	0.3358	0.2967	-0.3584	0.1831	0.9055	0.4101	-0.2727	0.4011	1.4309	-0.8138	0.1907	0.4011	-0.9155	0.8554	0.0075	-0.1503	0.1902	-0.3006	0.5548	0.1751	0.7875	-0.0684	0.5831	-0.0655	0.7137	-0.5983	0.3469	0.2938	0.2491	1.1285	0.7775	0.9146	0.6206	-0.4242	0.7961	0.18	-3.0444	-0.5744	-0.389	-0.8544	3.9595	0.5356	-1.0973	0.5732	-1.4378	-0.8569	-0.0733	1.9381	0.6052	0.9062	0.4692	0.0335	-0.9857	0.4784	-0.1481	1.4758	0.7911	1.8503	2.852	-0.2236	-0.0363	3.3278	0.4594	0.7948	1.2491	-0.3441	-0.1857	-0.4244	1.5142	0.5032	0.3872	-0.3457	3.0544	-0.2566	-2.9112	0.9397	-2.835	0.7463	0.1975	-0.7479	0.371	0.0858	0.3557	4.5386	0.4557	2.5737	1.1756	-0.3372	1.4495	0.2495	-0.4179	0.8394	0.2433	0.3817	2.9	0.7208	1.239	0.9962	2.2004	-0.2294	1.3931	-0.7981	-0.1833	0.6605	0.1591	2.2898	0.4799	1.3858	0.9143	0.3857	0.878	-0.3114	-0.1509	0.586	1.1657	0.2773	3.2722	0.3788	3.3051	1.1802	0.2884	1.0341	2.4126	-0.1394	2.2155	0.8135	0.5684	-1.0844	4.0804	1.0877	-0.2485	0.9514	0.5797	0.5148	3.0837	0.4257	1.4688	0.1197	1.538	-3.9423	0.6105	0.7739	-0.5739	2.1391	0.6428	-0.781	0.4103	1.3693	1.1285	0.3954	0.7964	2.895	2.1422	0.2025	2.3637	-1.6901	-0.2562	0.178	2.5363	4.7769	0.4863	2.0161	1.4158	0.571	0.6627	-0.3254	0.4126	0.2825	0.3994	1.2191	0.8763	-0.3806	0.8754	1.6225	1.136	0.3229	1.5173	1.0096	1.8544	0.8951	1.3954	0.0815	0.8343	1.3836	-0.8498	2.685	0.6373	2.2144	1.3246	-1.026	-0.1459	2.351	1.1871	1.186	2.5263	3.4017	1.8206	2.6392	0.6097	2.1836	-0.2279	1.4127	3.2647	-0.6079	0.3373	0.6168	0.3131	0.6394	0.7871	1.1022	1.0265	0.2822	1.1386	-0.5673	1.4158	0.2924	2.4176	1.0491	0.644	0.8927	1.3499	1.1695	0.4866	2.0405	-1.4214	0.3174	0.3273	0.7868	-0.2025	0.8561	1.5784	0.3921	0.6914	0.5412	0.8769	2.102	1.9758	0.8498	0.6998	1.4665	0.8798	0.6532	0.6546	0.1285	0.1725	-2.9768	0.0793	0.1349	-0.2953	0.6926	0.7462	0.2617	0.1422	0.1852	0.2992	0.0446	0.0915	0.5588	-0.0873	0.1413	0.4233	0.4651	1.007	0.4285	0.7435	0.1256	0.3571	0.7499	0.4499	-0.1472	0.8021	0.4846	0.3376	0.534	0.9888	0.7006	0.1469	0.0498	-0.0486	0.558	0.3198	0.3296	0.9789	0.7819	0.003	2.7314	0.5416	-0.0221	1.0871	0.4781	1.1436	0.0406	0.4876	0.2324	0.366	-0.046	0.0202	0.7316	0.4152	0.3105	-0.4899	0.0582	0.0941	0.6458	0.7391	0.1121	0.8923	0.7683	0.5554	0.5697	0.482	0.2307	0.3748	-1.7872	0.5939	-0.1015	0.0486	0.5816	0.7983	0.3644	0.7175	0.1985	0.3811	0.4733	1.2312	0.9632	0.5426	0.3234	-0.0252	0.2057	-0.7201	-1.5096	4.0371	-0.5936	-0.4096	-2.5413	0.1709	-0.4595	-1.7768	0.5104	-0.1181	0.3943	-0.1349	0.1003	-0.406	-0.6847	-0.4699	0.2085	0.1092	-0.681	0.5708	-0.1353	-0.0704	-1.0716	-0.2516	0.3723	-0.2222	-0.076	0.4497	-4.465	-0.9288	0.1487	0.01	-0.6203	0.3197	-0.3348	-0.2934	-0.9061	-2.801	0.3814	0.9769	-0.0352	-0.1705	0.0729	-0.2213	-1.2031	0.2568	0.5468	0.2075	-0.2278	1.4861	-0.6098	0.841	-0.8112	-0.06	-0.0626	-0.8941	-1.164	0.3019	-0.6029	0.2575	-1.3102	0.295	0.4584	-0.6785	0.837	0.2905	0.4348	-0.0282	-0.7446	-1.1735	0.1083	0.0797	-0.5993	-0.9083	0.0847	0.4305	-0.3571	0.8137	1.4013	-1.3531	-0.4842	0.3474	1.1481	0.2754	-0.401	-1.9628	-1.0351	0.5606	-0.6014	0.9003	0.1955	0.0073	0.3591	1.1792	-0.4814	-0.1218	0.1539	2.0851	0.3132	1.0171	0.6101	-0.5057	-1.4125	-0.5097	-0.5596	-1.3708	-0.9148	0.3459	-0.5452	-0.4822	-0.0132	-0.3315	0.0777	-2.772	0.3606	-0.9133	-0.1409	0.2944	-0.1989	0.3119	-0.1427	-0.074	-0.9904	-2.2719	-0.1674	-0.8392	0.1693	-0.4252	-0.2276	-1.9828	-0.6065	1.444	-0.4958	-0.0911	-1.1536	-0.0059	-1.8677	-0.3172	-1.1121	0.1996	0.193	-0.2987	-2.1802	0.3274	-1.4988	-0.8048	-0.0053	0.4473	1.299	0.5451	-0.056	0.6351	3.2262	-0.7116	0.6559	0.3205	-0.9468	-0.5545	0.0225	0.0239	0.0917	0.1855	0.5105	-0.6032	-0.3377	-0.3956	-0.4549	0.5722	-0.1147	-0.4171	1.0438	0.6995	0.8579	-0.0661	-0.4672	0.8635	1.0903	-2.0012	0.969	0.3817	0.414	-1.0202	-0.1479	0.233	0.0602	-1.2782	0.2522	0.1272	0.3926	-0.0634	1.2388	0.1433	0.1253	0.3228	0.061	1.1077	0.4097	0.7293	0.4843	0.0393	2.0263	-1.6332	2.231	1.071	0.1079	0.8239	0.99	0.4951	0.3212	-0.1663	0.2334	-2.6263	0.4954	0.3457	0.0108	3.7286	-1.0708	1.4801	0.4385	1.1092	1.3124	-1.8187	-0.2635	0.4796	1.4388	0.245	0.2593	0.1549	2.1881	0.4824	1.0992	0.1856	2.2557	-0.2575	1.0461	2.7985	2.2643	1.5789	1.5547	1.0098	-0.2848	1.063	0.6394	0.8178	0.3748	2.3751	0.6347	-0.1433	0.0866	1.7835	1.2908	0.3188	1.144	0.3336	-0.2375	-0.0522	-0.5096	0.8595	0.1535	0.1837	1.5838	1.7593	1.452	-0.284	0.7665	0.9411	0.9582	1.8677	3.2352	3.1333	1.5295	2.0973	0.2107	0.1931	0.6241	1.389	2.8786	2.2841	0.225	0.1133	1.8037	2.6429	-0.1201	1.3242	0.0613	1.3342	1.1234	-0.2015	0.2586	3.8321	-0.0746	-0.3712	0.6316	2.5287	1.0959	0.6002	0.3866	3.0491	-0.0443	0.0454	0.2646	0.0873	1.0132	2.5214	2.1225	0.4844	0.7747	-0.012	0.6918	0.0864	-0.2339	0.4237	0.7355	-0.1408	0.7605	-0.0946	0.0392	2.9721	1.3811	0.9914	-0.0447	0.2734	0.4735	0.4925	-1.7919	2.3003	3.5613	0.3945	-0.0578	1.6503	1.4196	0.078	0.361	0.1735	-0.2265	-5.4538	1.3366	0.4368	0.9519	2.0396	2.8727	0.7001	1.0495	0.5429	0.2878	3.0288	0.1004	1.0949	1.3448	0.0388	1.6421	0.4087	1.9223	2.9603	1.0894	1.4003	1.6078	0.4989	1.8775	0.586	4.922	1.1123	1.0074	0.6207	0.5015	-0.5336	0.2381	-0.228	0.0979	-0.4509	0.8762	-0.0537	0.1215	-2.1001	-0.8134	-1.2852	0.1272	0.7358	-0.7169	0.1234	0.1866	-0.0595	-0.9786	-0.789	-0.2324	0.3086	-0.1605	0.8338	0.4446	-0.6132	0.3087	-0.2492	-1.0507	-2.2079	-1.005	0.0318	0.2169	0.1688	0.7278	-0.7046	0.7741	-0.2202	-0.3426	0.5817	-0.2315	0.1046	0.7428	0.186	0.106	0.2476	-0.7795	-0.3843	0.1026	-0.323	1.0863	0.9581	-0.4099	-0.6419	0.499	-1.1197	-0.803	-0.2958	-0.2191	0.2763	0.7905	0.2804	-0.3643	1.0157	2.4271	0.1803	-0.2931	0.0611	0.7766	0.2198	0.4558	1.2182	0.1012	-0.5929	-2.7737	0.1315	-1.9707	-0.1607	-8.2192	0.5903	-0.1552	0.3182	0.459	0.4328	0.5016	-0.0938	-0.6159	-1.1673	0.8264	0.556	0.5874	2.0457	0.0748	-0.0349	-0.8204	0.3912	-0.3053	-2.3429	-0.8817	-1.3901	-0.7548	-0.0201	0.8533	-0.5119	0.4448	-0.1865	-1.0908	-0.2152	-0.8113	-1.6042	0.6161	-0.7389	0.373	0.3231	-0.7961	0.4516	-0.9033	-0.8656	-3.8498	-0.1919	0.4711	-0.5352	-0.1685	0.8244	-0.581	0.03	-2.4878	0.0147	0.1169	0.299	-0.1568	0.041	0.0305	-0.6465	-0.3609	1.6686	-1.0769	-0.3204	-0.3844	-1.36	-2.0861	0.4375	0.6369	-2.5987	-0.3982	-1.0868	-0.6414	1.1052	0.3018	-8.6934	-1.9311	-0.0379	0.6683	0.8459	0.0203	0.5804	1.5741	0.4629	0.0261	0.484	-2.4806	1.9643	-0.2922	-1.3499	1.5576	0.2897	0.871	0.1733	-1.2826	0.5507	0.485	0.3375	0.248	-0.6395	0.0078	0.026	-0.702	0.4676	-0.204	0.0911	0.0044	0.0884	-0.3619	0.0713	0.9381	1.2249	1.2747	0.088	-1.075	0.1222	0.9217	0.9835	3.0448	-0.2382	0.2667	-0.4478	-0.1622	-0.708	0.6228	0.1868	-2.4612	1.8038	1.1029	-0.497	1.6881	-1.6242	0.096	-0.8806	0.1692	0.4245	0.6701	-0.5044	-0.2002	1.4758	1.5259	0.1779	0.1081	1.1708	-0.0004	1.1161	0.4518	-0.2659	-0.1033	-0.2873	0.4019	0.0644	-0.0436	0.3263	1.5106	1.9026	0.2563	0.419	0.4335	-0.0181	0.0969	0.5128	-0.4068	0.6831	-0.621	1.3776	0.4635	2.5688	0.1641	0.8438	0.4306	-0.081	1.105	1.4347	1.5899	-0.5862	1.1966	-0.4336	1.4647	-0.0229	0.4538	0.6229	0.8749	0.7174	0.3161	1.0885	-0.1167	-0.721	-0.5127	-0.0025	2.922	0.389	1.3042	0.1058	0.4437	1.9762	2.7893	0.8753	1.5537	-2.8378	0.4939	0.9951	-0.1318	-0.1227	0.9608	0.4955	0.2207	0.3005	3.8211	0.3601	0.6431	0.3693	-0.0418	0.7248	0.1367	-1.9951	-1.5904	3.3568	0.8668	1.6379	0.4547	0.3763	1.261	0.0966	3.8413	-0.3584	-1.2647	1.1607	-0.2618	1.4943	1.8379	0.4424	1.4447	2.3078	1.3173	1.3502	0.8214	-0.0801	-0.7337	1.2869	1.202	-0.6046	2.3791	-0.0276	-0.7101	1.9443	0.5581	-0.107	3.3601	4.3961	0.0696	1.0462	3.9649	1.0825	1.2497	0.7362	1.6262	1.5586	0.5053	4.1571	1.4293	3.5583	0.2125	0.8313	1.0776	-0.2807	0.4829	0.4045	-0.3727	0.7068	2.3135	-0.0007	0.6817	1.9734	3.7252	1.086	-7.2299	2.7427	0.023	1.0542	1.6406	0.4976	0.9637	0.4486	1.1053	-2.3244	2.1221	1.0683	1.2323	3.6588	2.657	0.2492	1.394	-0.3662
583_6-week	-2.5405	1.45345	3.67235	2.2234	2.26405	0.8219	-0.43955	-0.6101	0.05465	-0.18115	1.22205	1.4337	-1.7359	-0.5203	-2.24235	0.7129	0.5819	0.59215	2.38395	0.4027	-1.2883	0.72975	3.158	1.30315	0.57235	-1.15485	0.295	1.88125	1.1631	-0.0663999999999999	0.43435	-0.1764	1.1912	-0.1686	2.16915	3.84145	3.8079	0.5157	-1.6911	-0.3998	1.31705	2.91195	3.33005	1.3019	-0.0640500000000001	1.6861	4.8447	3.90015	1.0414	0.20175	0.1897	3.23305	2.28285	1.79385	0.3239	0.69375	0.162	2.84295	2.6579	0.86775	2.4143	0.5051	4.66735	0.2674	1.8648	0.2651	-0.76555	-0.4241	1.2574	0.3996	0.2778	0.64515	3.1528	1.82955	1.02915	-0.7552	0.9763	5.40655	0.31325	1.10195	1.4215	1.6562	-0.9532	0.39265	0.0452499999999998	3.31145	-0.09915	0.62205	5.48905	-0.5555	3.3902	1.9438	0.01	1.25145	4.34685	-0.17405	2.97885	0.12215	1.28765	-3.69735	2.46585	3.4965	0.21675	0.3304	0.51355	0.53005	5.10415	-0.2949	0.401	-0.3445	1.08665	-0.0154	3.9914	-0.3743	0.49455	0.5713	-0.47225	0.6125	0.3377	0.36315	0.81425	1.27455	-1.0121	0.4064	1.27115	1.30895	3.42335	3.99185	2.92885	0.2405	-0.06075	0.6172	0.284	1.746	4.61605	0.92035	0.3419	-0.4196	-0.178	0.02455	0.32255	0.0650500000000001	5.96565	0.5008	0.5053	3.2838	0.32085	0.3685	-0.0032499999999999	1.4329	1.21835	0.60325	-0.61585	6.49815	1.03295	0.4337	5.03045	3.82845	-0.37405	0.97545	0.29095	0.2449	0.0554000000000002	0.74145	0.98165	0.3157	1.0641	-0.2413	6.5957	0.71425	1.4529	0.65265	0.8193	0.32695	-0.4517	6.12695	-0.1163	1.28985	0.59115	-0.4914	5.86785	0.1879	3.3066	0.22355	1.78005	0.7082	0.62055	-0.1328	-0.25275	1.06145	0.61035	0.3452	0.55855	-0.01905	2.96395	0.47255	3.17025	1.3538	-0.0572500000000001	0.0940000000000001	0.463	0.7798	0.20675	-0.1181	0.8402	-0.55145	-0.2536	0.1957	1.19385	-0.027	0.50745	0.7634	-0.518	-0.76755	0.62565	0.17265	1.48285	1.63425	0.97055	0.3045	0.8917	0.53745	0.47645	-0.2116	1.2428	0.7781	-0.3656	-0.0531	-0.16705	-0.146	1.3899	0.8034	0.2448	0.4701	1.09115	0.16415	5.4149	0.1489	0.2296	1.5735	1.55185	0.4055	0.25505	0.7448	1.5835	-0.36065	1.21105	1.3194	1.30885	0.2116	0.85625	0.22985	1.22975	-0.2128	-0.0114500000000001	5.4016	-0.15075	-0.2573	1.1845	2.7148	0.2007	0.22735	0.8657	2.92505	0.6156	0.05	0.28765	0.98455	-0.06235	0.09175	0.6409	0.63645	0.0533000000000001	0.0916	1.06775	-0.1067	0.9732	0.4366	0.6085	0.6174	-0.33015	4.39735	0.61705	0.65985	1.07485	-0.65225	0.52305	0.10295	0.8004	0.4386	0.69575	0.1368	2.37905	0.023	0.73285	0.1245	0.29835	0.38025	0.4601	0.7546	-0.09115	0.509	1.0865	0.7129	-0.2036	-0.5521	0.34045	0.26065	0.24655	1.07425	0.0399000000000001	0.2901	0.95905	0.18665	1.2319	0.3991	0.77325	-0.45915	-1.01185	0.3526	-0.1664	0.8318	0.80865	1.50815	0.5077	0.1377	0.09805	0.55785	0.0742499999999999	1.17215	0.44135	0.4961	1.0377	0.1212	0.08945	0.59205	2.17895	-0.457	0.9038	-0.2396	0.1677	-0.3506	0.6633	-0.9784	-0.29345	1.52445	0.30975	0.19575	0.20025	2.4662	0.42365	1.12925	1.5005	0.3488	0.7023	-0.3716	-0.5652	0.97395	0.23625	3.09815	0.81485	0.5946	3.6063	0.74025	-0.06335	0.80005	0.62815	0.4568	0.5028	0.3158	0.97865	-0.60505	0.3065	-0.24975	1.01855	0.9152	1.70675	0.61675	1.32395	1.2738	0.31525	-5.04805	-0.851	0.4493	0.90285	0.12915	1.5915	0.32285	0.74545	0.80305	0.20755	0.26485	3.72485	-0.13455	0.79295	1.01135	0.19875	2.4863	0.64135	0.9433	0.7427	2.47555	-1.20275	-1.0951	-0.18595	3.52195	0.07345	0.7334	-0.2079	1.58595	0.3258	0.64315	0.85085	1.9075	0.3177	0.07045	1.11845	0.2356	0.51625	0.5708	1.25445	0.2386	-8.095	1.0968	2.9099	2.83395	0.7771	0.89195	2.7461	1.7577	0.11675	0.51565	0.14545	2.94255	2.46635	3.78245	-0.64885	0.82245	0.1718	0.60595	0.14825	0.55025	0.74625	-0.033	2.0533	-0.17525	0.3553	0.85985	0.5492	4.10725	0.60085	2.8023	1.48995	0.0921499999999997	3.23215	0.2979	4.0206	-0.6104	1.33845	2.92915	0.8281	0.18515	0.72225	4.0219	4.9585	-0.1396	1.5758	3.9608	0.49825	3.37715	1.4935	0.7699	3.8228	1.48925	2.79815	-0.1109	0.478250000000001	-0.67985	2.99545	1.38185	-0.03715	3.3555	6.07905	1.1709	3.3669	-0.02185	0.4392	0.78365	0.5588	2.5278	1.5658	0.2738	5.52855	4.17375	2.7912	-0.33325	0.44255	2.2845	-0.9616	4.0002	3.90835	5.94385	4.6595	1.6592	-0.2921	1.79435	3.041	6.28985	0.28295	0.2757	0.71135	1.75135	0.73295	-0.0450499999999999	-0.69485	2.1457	0.6591	1.14685	0.69125	-1.0273	3.54825	0.1262	1.2931	0.51395	0.2594	4.8498	-0.1584	4.86535	-1.16795	-0.72675	4.96965	4.10885	-0.5675	-0.5209	-0.1021	4.42005	5.33925	4.581	0.4569	-0.6689	-1.2814	-1.32815	5.8733	-0.4488	1.12995	3.9243	0.11995	0.64425	-0.2356	0.73605	0.70675	-0.7543	3.15935	-0.3118	0.2156	0.3044	-0.12565	0.30185	0.50375	0.0473	0.7879	1.22785	0.1246	3.59225	2.5066	0.6961	2.0411	-0.2314	4.13755	0.8827	1.0269	2.46725	0.1086	5.8078	0.15135	5.104	0.49825	0.43195	1.81445	0.24905	-0.81855	1.4245	0.37325	0.75695	0.05185	-0.04085	0.1606	-0.0495	4.367	2.5862	-0.87625	6.0725	4.1215	1.908	0.1764	0.0546	3.65195	0.79345	1.443	0.52905	1.1379	0.3247	0.34515	0.78845	0.7892	0.34475	0.7235	0.2409	0.20485	-0.39805	1.4216	-0.253	-0.38135	-0.4834	0.77615	0.1666	0.55665	0.06585	-0.3169	1.77545	0.5035	0.34975	0.88215	-0.37305	0.27945	0.0633	0.6418	0.4803	5.30005	3.4107	2.9895	4.2707	2.75165	-0.01875	1.427	0.35855	0.2912	0.27565	1.55665	-0.17675	0.41885	-0.2509	0.9815	0.572	-0.2723	3.9662	0.0833	0.19035	0.3436	0.009	-0.48795	1.5022	0.5243	-0.6098	5.73715	-0.0318	1.32845	2.2428	4.4921	-0.7627	0.02565	2.1424	-0.91545	-0.2101	4.4287	1.6804	0.1601	0.72175	0.1465	1.2035	-0.14665	1.679	-1.0068	0.51415	-0.06335	-0.2242	5.92005	-0.1429	0.7072	-0.1271	0.1269	-0.61335	0.5525	-0.4519	0.0168	0.14675	-0.21305	2.12035	3.53265	5.64715	-0.55755	2.9135	2.01195	-0.5866	0.50895	0.4129	2.76175	0.5167	1.49445	-0.2476	0.14065	-0.6788	0.1197	-0.17855	-0.355	0.5245	-0.15955	4.80045	6.1194	1.1702	0.5549	0.07245	0.124	-0.0497	0.6205	0.1233	-0.24415	0.9802	-0.02955	0.3047	0.00285	0.754	0.6905	-0.0292999999999999	-0.26595	0.43745	4.6942	-0.8776	0.357	0.3927	0.54195	0.14965	-0.10215	-1.0921	0.2691	3.7369	-0.18575	1.5738	0.57835	-0.05085	0.20645	0.52685	0.5794	0.772499999999999	0.6937	3.9701	1.53215	0.07975	0.3182	1.87535	-1.1328	0.1995	1.136	0.22965	-1.0354	-0.11115	0.1108	-0.53635	2.37615	0.10675	2.13105	0.1278	-1.02195	0.696	0.5359	2.59855	-0.28055	0.4815	2.78135	0.13165	0.00665	0.06115	-0.2981	0.84355	0.71085	-0.2898	0.2031	0.0419	3.6928	-1.80725	0.1128	-0.00015	3.40655	1.6652	0.854	0.35305	-1.24815	0.4147	-0.2563	2.69525	1.36385	1.36155	-0.59155	1.02595	0.81705	0.33085	7.63305	-0.1287	0.66955	3.85745	1.0197	3.29275	2.6293	2.12505	0.4795	2.43145	0.7417	-0.1695	-0.1675	-1.78125	1.6547	-0.679	0.288	4.4429	2.0177	0.67495	3.9864	1.73335	2.88085	-0.1543	1.59705	4.3854	1.2141	3.94385	0.48345	0.82425	0.17155	0.29175	1.26755	0.1379	2.1863	1.31935	1.89195	1.6793	-0.88845	0.3753	1.38435	0.19875	-0.10675	2.3481	1.19685	3.59145	0.8507	-0.5757	3.3544	-1.4521	0.7893	1.85125	4.08425	2.5869	0.74695	3.22295	1.32565	4.1246	-0.24655	3.97465	2.19345	-0.08065	5.512	0.9103	0.0604999999999999	-1.1739	-1.2017	4.37205	0.3334	0.12785	1.93325	-0.3553	4.4318	-0.12435	-0.677300000000001	0.84285	5.0986	-0.0549	4.1652	1.2482	2.53165	0.0033999999999999	0.5054	0.1743	0.1931	5.16775	0.0777500000000001	0.2302	-0.01595	-0.701	3.19005	-0.0852	0.43795	0.39075	-0.50235	-0.93645	1.29605	0.6843	4.70885	0.7324	5.1116	1.7663	-0.3778	3.035	2.9654	0.0094	3.96405	4.7561	2.07415	6.2875	6.88975	0.9442	1.13705	1.79645	0.71315	0.5408	-0.03485	2.20175	0.23605	0.506	-0.0405	2.34025	0.4157	-0.6734	-0.08615	5.11015	-0.4542	0.8332	0.28365	0.35305	-0.06265	0.1568	0.81785	-0.0352000000000001	1.10695	6.31535	2.10295	2.3656	0.86085	1.1976	5.77645	-0.0638500000000002	0.14375	-0.2492	0.3065	-1.0056	0.35975	4.36255	0.11285	-0.67375	1.3995	0.87805	-0.56685	-0.687	-0.5144	0.2462	-0.35285	0.3056	1.1765	1.08835	-0.1088	0.02635	3.8265	2.4545	1.002	1.16515	1.5839	-0.20035	2.5464	3.9686	1.4434	1.0217	0.0549	-0.25435	1.90225	-0.1217	-0.0219000000000001	0.9006	5.59315	1.26975	1.04705	4.0619	0.15745	2.54425	3.2648	0.2206	0.1795	0.74075	1.58745	1.39025	2.12375	0.34955	0.13715	2.36115	-1.38175	0.33925	0.12595	-0.18525	-0.15305	-0.18985	2.42095	0.3405	0.12225	0.01515	0.03745	-0.5087	-0.0086	-0.09505	3.8355	0.2089	0.22995	-0.0209	-0.51195	1.666	4.2957	0.3751	-0.18055	1.5015	0.106	0.2712	4.3086	0.0203000000000001	0.29745	0.14635	3.0947	3.7814	0.22935	0.39825	0.0964	-0.79795	1.0808	0.27695	0.3784	3.1719	2.50645	3.033	0.42165	0.08995	3.0599	0.0486	0.9475	0.07685	-0.56335	-0.70855	0.04525	-0.52645	3.66025	1.30675	-0.39875	-0.13745	1.04045	0.8047	-0.15525	0.33615	-0.2231	0.02165	-0.2084	0.1766	-0.1569	0.03265	-0.43335	0.2611	2.1237	0.4911	-0.419	3.52525	-1.3014	-0.02815	-0.13455	0.233	0.45715	0.26305	0.4575	0.41705	0.4325	0.80755	-0.1254	-0.2208	0.53685	0.1634	-0.37245	0.3462	1.6013	0.4699	0.3047	0.62355	-0.2524	5.53375	1.9315	0.34595	2.19695	0.83475	-0.1174	0.51285	0.0289	0.26785	4.1662	0.9748	2.11845	-0.94095	0.5729	0.89895	0.3909	-0.35625	0.2993	0.79295	0.43135	2.53175	0.8747	2.03415	0.847	0.00865	-0.3368	1.403	0.5393	2.4199	1.20835	1.8009	-0.45515	3.71085	-3.3586	2.00025	2.1773	1.6212	-0.00155	0.6963	3.3015	1.6225	0.64405	1.1217	0.694	-0.1115	-0.71545	1.78995	1.5807	0.04645	-0.82095	0.8329	3.1441	1.42775	2.936	0.4248	0.21265	1.2779	0.28265	1.1912	1.92695	-2.82715	1.13575	0.21965	4.8791	2.8966	1.39095	1.08715	0.2401	1.16825	0.8945	1.04305	2.80705	0.9554	-0.50285	0.3849	-2.90065	1.0574	0.1082	2.8796	3.24905	0.24015	4.38715	-0.368	2.8693	2.8725	1.70615	0.37105	3.20725	2.49365	2.052	0.8305	0.20355	1.14275	0.66165	2.99155	0.6257	1.6256	2.5158	0.5797	2.3692	-0.87195	-0.0377999999999999	2.8157	-0.60745	2.7643	-0.20525	-3.49055	4.79945	-0.42015	0.15695	0.45355	5.93705	0.6986	3.12925	1.65065	-1.0941	-0.30605	2.55685	-0.03025	0.7699	0.8282	0.9535	3.7982	0.30075	0.2819	-0.30985	0.3003	0.5306	1.8476	2.0885	-0.2991	-0.61635	0.2238	0.1096	2.1646	5.0557	2.40325	1.1872	2.5058	2.5824	-0.889	2.3746	-0.4706	4.4143	2.8987	2.84705	2.37045	0.0463	0.4005	0.76825	4.63775	-0.04345	-1.03375	4.36675	-0.71695	1.02415	0.39275	0.3441	0.04625	0.65585	-0.41675	2.3458	-0.26935	0.03375	0.4119	0.97465	1.9419	0.3932	4.3832	0.44225	-1.11355	3.8542	-0.2604	0.1916	2.38595	0.5568	4.4078	3.3517	0.27155	-0.937	4.19	4.3258	0.27535	3.2326	-1.25895	-0.0291000000000001	0.12885	-0.27775	1.53015	4.7578	0.0329	4.42465	0.89955	1.9362	4.23425	0.5987	-0.05155	-0.48115	-0.12515	0.12535	-0.27955	-0.3377	0.6075	-0.48905	4.50755	4.2965	0.68505	2.0679	-0.16145	-1.02485	0.10855	-1.0822	3.0846	4.05455	0.2359	-0.0133	1.7164	1.24175	3.8044	-0.46515	4.08655	0.3423	0.85565	0.5994	3.8859	0.2558	-0.483	-0.53625	0.49635	-0.81905	-0.5585	2.633	3.4014	-0.2884	-0.0541	-2.91035	-0.1271	0.13035	1.0939	-0.01075	0.6589	0.10575	2.81735	-1.035	6.4799	1.5006	0.1569	-0.43415	0.2915	-1.141	-0.84785	-0.04245	-0.8211	3.5945	-0.5954	-0.66915	4.404	0.10135	-0.54985	3.19385	2.45095	1.5285	-0.66535	0.2557	1.7738	-0.50645	-0.8957	2.1281	0.19535	0.16085	0.67275	2.88075	-0.02895	-0.2736	0.3046	0.1598	0.17185	2.08415	-0.0376	-0.05425	-0.5789	0.4703	0.3339	0.17165	-0.5797	3.65315	0.23225	0.12015	0.75555	1.3241	1.416	4.60265	-0.2513	3.88735	2.80305	-0.7558	1.1132	-0.05145	-1.2066	3.5021	-0.38335	0.3351	2.10415	0.4878	-0.21465	0.8486	0.192	-0.0470499999999999	0.8153	-0.4887	0.1359	-0.9727	3.46295	0.348	0.15795	-0.0179999999999999	1.4337	-0.58955	0.52615	0.5795	0.21875	-0.5129	0.784	-2.8686	0.61325	-2.0337	-0.09685	2.59795	1.02435	-2.4107	0.29275	0.64375	4.7845	3.21785	3.70425	0.4102	1.3034	-0.0985	1.34435	-0.21185	-0.1244	-0.2043	-3.80135	0.2675	0.1155	-0.099	-0.02	0.4295	0.0528	0.07745	0.28065	-0.18255	0.3847	0.37615	0.2263	0.2601	-1.10745	0.69125	3.87865	-0.8543	0.76815	0.28575	0.5327	5.3796	-0.3521	0.19405	0.804	-0.281	1.59885	0.6399	2.746	0.94385	0.19555	-0.36855	0.1588	0.3685	2.41845	-0.32025	6.01975	0.8289	0.0164	1.4597	0.0578	0.23655	0.66175	0.06725	0.5252	-1.4118	0.52235	-1.4886	-0.8009	0.005	1.8165	0.3535	0.0615	0.1934	-0.1029	-0.0053	0.2631	0.0265	2.3954	0.2021	-0.3156	1.2206	-0.0952	0.0042	2.4753	1.5046	-0.0205	0.312	-0.1156	0.3097	0.3285	0.001	0.1108	-0.8354	0.513	0.2586	-0.3718	0.6219	-0.2419	3.9128	1.8035	-0.826	0.3224	-0.0688	0.3686	-0.1654	0.7377	2.586	-1.0428	-0.397	1.727	-0.0343	0.705	-0.7723	0.7038	-0.426	0.4075	0.1834	-0.3681	-0.7704	-0.4156	0.1258	0.1122	-0.9192	-0.3153	0.2134	0.1384	1.0325	-0.4219	0.2354	4.8693	-0.4902	1.2646	0.279	1.2681	0.1122	0.5521	0.3124	1.9068	2.1984	2.3307	-0.5304	4.0891	1.8929	-0.2667	1.1803	-0.3155	-0.1985	0.0534	1.1335	-0.6189	1.6782	0.5505	-0.5133	1.7149	-1.3158	-0.2409	1.1609	-0.3275	1.9598	3.1561	0.7605	-0.4815	-0.3757	-1.7194	-0.9288	-0.0844	0.9625	2.1125	1.7962	0.1495	0.5544	3.1124	1.2345	-1.1239	3.6913	1.566	3.3778	-0.7019	-1.0229	1.2468	2.5106	0.4592	1.2031	-6.6918	-0.0288	0.4196	-0.9774	1.4158	-1.0181	0.4404	2.1424	3.7379	0.502	-0.2657	-0.192	0.2874	-0.2811	3.8383	0.2863	3.3899	1.517	1.4768	2.8467	-0.0389	3.2116	-0.3387	0.541	3.0156	-1.4551	0.4347	1.8154	2.5732	0.5321	-0.0095	0.2203	-0.9009	-1.7684	2.0726	0.7139	0.0811	0.4547	-1.9324	1.2468	-0.8429	0.7117	-1.0329	-0.1781	-0.8621	0.741	-0.9361	1.6887	1.0144	0.9695	-0.2374	1.4894	4.5849	3.0348	0.7696	1.5898	0.7227	0.4538	1.8121	0.1439	2.216	1.8677	2.4245	-0.9526	2.201	1.0153	-1.0916	-0.2194	0.4392	1.0372	2.1617	0.6362	3.6298	3.9288	2.9654	1.9227	1.3613	-0.3984	1.7591	-0.0503	3.7421	1.0807	3.1744	3.2941	-0.3911	3.6504	1.99	-0.4327	-0.6192	1.3471	5.1798	2.7503	3.7592	1.0375	0.5577	0.921	2.6288	-0.2558	0.5208	0.7202	3.388	3.6021	1.0081	3.6319	2.267	4.6298	0.4753	2.566	0.8155	0.215	-0.62	0.7559	-2.2095	-0.1378	-0.3499	-0.6552	2.2225	1.8867	3.4999	1.2156	-1.8456	-0.7466	2.0052	1.5315	-0.1203	0.8125	-1.2237	3.2548	-0.2443	-1.2024	1.8653	0.8731	-0.0357	-0.0357	0.3935	1.8802	1.6639	1.1775	0.4086	-0.3459	-0.1519	3.2978	-1.158	-0.9973	-2.2536	0.2209	2.2768	2.4623	0.8092	2.5878	1.2345	0.1824	1.3485	-1.4988	1.9227	-0.1124	1.7538	0.0324	4.0038	0.262	0.8689	-0.2867	2.3949	-0.1598	3.2692	-0.4446	0.476	-0.2081	4.365	1.5483	-1.116	0.1732	2.3289	2.8697	1.1204	2.9856	-0.3387	0.7183	0.005	-1.6903	-1.3857	0.4976	0.3244	1.3201	0.1216	-2.0518	2.5131	4.4107	-0.4988	1.0711	1.1996	1.0287	0.7214	2.0822	2.0028	0.1323	-0.4723	6.2081	0.1879	0.2541	-0.2175	2.5418	0.3855	0.6213	1.0175	-0.2861	1.4335	-0.3095	-1.5797	-0.7851	-0.3442	-0.1554	1.372	5.6573	-0.112	-0.5277	0.4844	2.3845	0.0827	-0.3391	-3.3379	0.3296	0.0695	0.4796	-0.2848	-0.3978	-0.7725	-0.1407	-0.095	-0.8691	-0.0776	0.0415	-0.6146	2.2572	-0.0742	-0.2794	-0.1184	-0.7447	-0.2097	2.5433	-0.743	0.0823	-0.1615	0.1326	1.0184	0.9524	-0.0643	-0.8541	0.0727	0.0186	-5.5332	-1.2616	0.0828	0.9203	-0.9907	0.0263	0.5588	0.0905	0.9284	-0.26	0.4832	-1.0693	0.0557	0.6823	-0.1597	-0.1483	0.6743	-0.6171	0.1565	0.8259	-0.223	-0.8496	0.688	-1.0475	0.5358	1.6106	1.9039	-0.4134	0.4078	0.9117	-0.7869	0.5395	1.3102	0.7632	-0.3638	2.1201	0.4079	0.4619	0.0056	0.2282	-0.1556	-0.6024	0.0108	-0.988	0.3785	2.0711	-0.2214	0.824	-0.3948	0.0717	1.8139	0.4689	-2.4257	-0.5191	1.3309	-0.272	-0.5698	0.5786	0.1237	1.9943	2.2651	-0.1917	-0.0411	-0.2385	0.032	0.8881	-0.4075	-0.1999	0.0825	0.3422	2.1379	-0.3804	0.9452	1.0047	0.7862	0.0482	-0.7577	0.163	-0.5277	-0.0468	-0.2412	2.791	-0.0028	0.0495	0.3583	-1.7403	0.6746	1.5605	1.8181	0.1606	-0.9299	2.077	0.2289	0.5861	2.1482	-0.2334	-0.0304	1.365	2.6437	2.9146	0.2774	1.0408	3.6842	1.1312	1.3795	1.9462	1.7071	-0.0119	0.1606	1.0342	-0.3487	-0.1176	-0.6403	3.5521	-0.7673	-2.2735	1.1997	-7.4944	3.4473	1.1133	-0.7188	3.9585	0.382	-0.2693	0.3896	-0.4109	2.6548	0.6586	-0.2044	1.565	-0.9544	-0.3565	-0.1016	-0.8073	-0.0773	3.384	0.0186	2.8725	1.6627	5.1501	0.7738	1.5756	-1.6807	0.0628	-0.307	0.1052	2.0785	2.1245	-0.5996	-0.3339	-0.4672	0.7814	0.0886	-0.11	-0.9397	0.0619	-0.3513	3.7902	-0.1328	3.2795	-0.4018	-0.3147	-0.7516	3.2643	-0.1999	1.1806	-0.3064	0.1285	-0.5679	3.9372	0.6044	-2.0365	0.1325	0.5128	-0.083	3.3395	0.3199	0.2966	-0.3651	1.6373	-2.8394	4.1516	2.7148	-1.0801	2.7981	-0.6641	-0.077	-0.4265	1.495	-0.0035	0.5815	0.6552	3.0075	1.285	-0.2772	2.6618	-0.4772	-0.4472	0.6486	1.8051	4.396	-1.0018	3.1618	2.5803	0.0844	-0.9627	-0.1979	0.4486	0.8674	0.9061	0.5268	0.9327	-0.9999	0.5387	0.0427	0.9455	1.4296	1.9632	1.9612	1.8946	0.0433	2.0278	-0.0729	1.674	3.4784	-0.0024	2.9287	-0.4373	2.8602	0.2048	-0.6231	-0.3168	3.3079	2.6241	3.1852	2.9083	3.3063	2.7837	3.5049	-1.433	2.6558	-0.9466	2.2682	3.7885	0.9156	-0.329	0.0153	1.1272	0.6425	0.9922	0.75	0.2372	-0.2775	2.4249	-2.6593	-0.683	-0.0064	3.1319	0.0881	0.7205	-0.803	1.2058	-0.3079	0.1513	-1.1383	-1.4231	-0.1329	-0.1041	0.0631	-1.9104	-0.0213	1.864	-0.4555	0.1174	-0.2689	-0.2736	2.8768	1.6887	0.3103	0.0426	0.3444	0.8784	0.348	0.2003	-0.0908	-0.3939	-3.2001	0.3644	-0.3926	-0.4334	1.286	-0.1596	-0.0865	-0.3446	0.1983	-0.0178	-0.224	-0.2711	-0.127	0.1435	-0.0017	0.178	0.1266	-0.0043	0.1615	-0.4053	-0.2892	-0.5497	-0.8274	-0.0213	-0.0679	-0.0646	0.077	-0.1413	-0.5932	0.8831	-0.374	0.3619	-0.0419	0.0055	-0.1745	-0.1595	0.1547	0.792	-0.3143	-2.4561	-0.7726	-0.4228	-0.0535	0.0646	-0.531	0.709	0.2668	0.0199	-0.5975	0.0589	0.7902	-2.6976	0.3267	0.8002	-0.057	-0.0943	0.3757	-1.3203	-0.4397	0.8004	0.3114	-0.5	0.2064	0.0388	0.3685	0.0448	0.0215	0.2654	-2.1067	0.0821	0.2919	0.133	-0.1666	0.1024	0.4984	-0.2038	-0.0487	0.0	0.3682	-0.0531	0.1002	0.1409	0.2521	-0.7212	0.3821	-1.4219	-0.3381	3.6131	-0.5234	-0.7678	0.4106	-0.0007	-0.0893	-1.3211	0.1403	0.5039	-0.2	-0.145	0.1971	-1.9703	0.7502	-0.733	-0.9854	-0.6309	0.1439	0.4916	-0.3925	0.5689	0.3389	-0.0906	0.0422	-0.2007	0.0688	0.2474	-3.2473	-0.138	-0.2092	-0.7405	-0.9216	0.3248	2.5899	0.1473	-0.4915	-2.6285	-0.0176	0.2034	-0.1977	0.1788	0.2177	1.3162	-0.6047	-0.6688	0.204	-0.5948	0.0023	0.5994	2.2057	0.1128	1.0609	0.2412	1.619	-0.1065	-0.4355	-0.1354	1.6325	0.2907	-0.6106	-0.3767	0.4254	-0.0128	0.0255	1.1608	-0.2187	-0.1909	-0.8989	-0.2434	0.571	-0.3475	-0.1111	-0.0789	0.4176	0.5645	-0.1056	0.2951	0.463	-7.8001	-0.0846	-0.8031	0.3606	-0.4926	-0.5356	-0.2193	-1.4657	0.5219	-0.0164	0.5675	-0.2427	-2.142	0.9755	2.0424	0.3162	1.3061	0.0107	2.4199	0.0987	2.515	-0.0126	-0.4176	0.9746	-0.9973	0.352	-2.1535	-0.1263	0.3639	0.2562	1.0606	-0.25	0.6789	-0.5159	-2.3616	0.4007	-0.2186	-0.6322	-0.2862	-0.172	-0.2502	0.3263	-0.071	-0.1008	-1.1987	0.1472	0.3668	0.2558	1.5204	1.2734	0.0488	-0.5207	2.6027	-0.2016	-0.3527	-0.8929	0.5423	-0.1471	0.0892	-0.6509	1.4547	0.1516	-1.3872	-3.0898	0.4099	-0.7026	-0.2089	-0.0488	-0.4844	-0.5869	1.026	0.1489	1.7322	3.0257	-0.0566	0.1605	-0.0804	-1.0715	-0.2187	1.3857	-0.4674	0.4302	0.3355	1.3541	-1.2213	0.1406	-0.2532	-0.8318	1.4434	1.2353	-0.4194	1.0022	1.1565	1.4877	0.0978	-0.2096	1.0739	1.1088	0.7071	1.2264	0.4239	0.2812	0.7163	0.0108	0.0955	0.6038	0.0029	0.2109	-0.5947	0.7495	-0.2083	-0.1229	0.5822	-0.5748	-0.3793	0.8627	0.1966	0.185	0.5869	-0.1021	0.0037	2.5024	-1.7472	4.5179	0.7548	0.9659	1.7034	1.1329	1.4786	-0.6945	1.2108	-0.0065	-1.8782	-0.5252	0.278	-0.1011	3.9947	1.5561	1.8322	1.2111	0.7901	0.6986	-0.423	0.5317	2.1283	2.5224	3.2743	-0.2044	0.8967	2.9064	-0.1535	1.1592	-0.5236	4.8073	0.2552	1.8519	4.0824	3.076	0.137	0.7289	0.043	1.1687	1.7751	0.8539	4.3361	4.3746	2.6762	2.0905	0.3075	1.1575	2.8288	1.1361	-0.3197	1.4556	1.787	0.1347	-0.8686	-1.155	-0.0732	3.0988	0.265	2.4093	3.0753	2.1282	1.9714	0.86	2.7344	1.8333	3.5204	3.7635	3.8882	1.3312	1.6439	-0.0899	-0.167	2.5227	1.0102	3.6381	2.5594	0.2693	1.892	1.6325	3.4525	0.2499	2.4877	1.1671	1.3066	2.3671	1.6009	-0.4613	2.6957	1.7213	0.1937	1.165	3.127	3.1578	-0.6001	0.9077	-0.291	-0.4052	0.2261	-0.9099	1.7886	0.0853	-2.1416	1.2717	-0.838	0.1096	0.0122	0.6775	-0.4523	0.0439	0.2502	1.7492	1.3307	0.0245	0.8957	-0.2135	4.8369	2.4337	0.0792	0.8875	1.3725	1.4931	1.7193	-1.2907	2.9966	4.1402	1.3064	0.1285	1.9638	-0.1867	0.1174	0.3569	-0.6021	2.3181	1.2742	2.8978	0.1054	4.635	3.6364	3.034	2.7819	3.6041	-0.2561	0.4417	4.2296	3.4261	0.9135	1.9777	2.5848	0.9942	0.8847	2.0886	2.7294	2.6852	2.2155	3.2139	0.4847	2.0352	0.5608	5.5442	3.1324	2.3372	-1.6376	-1.1727	0.2823	0.5582	-0.3158	0.5466	-0.2065	0.7508	-1.8953	0.3664	-0.2422	1.1127	-1.0445	0.3973	-0.3357	-1.2329	-2.7026	0.247	0.2817	5.8879	-0.1887	-1.2476	-0.2264	0.5795	1.8911	0.6166	0.0979	-0.2026	-0.3148	0.3509	5.628	-0.4781	0.541	-0.2035	-0.346	-0.1956	-0.5096	1.7621	0.164	-0.3667	-0.8535	-0.6597	-0.1016	0.2356	0.0486	-1.2568	0.3573	0.3562	0.4508	-0.4712	0.0907	0.5555	0.224	0.5388	-1.1524	0.2595	-1.6383	-0.0445	-0.0618	0.5759	-0.6229	0.5219	-0.0324	-0.0281	1.1857	1.3195	0.0909	0.3134	-0.4904	-0.1817	0.257	0.6568	1.0218	0.1064	-0.3213	-2.6529	0.9408	0.0739	-0.3913	0.1637	-0.5625	3.0225	0.1376	-0.1768	0.3239	-1.1072	0.3549	-1.1109	-0.1501	-0.3889	1.5394	-0.2386	1.0297	0.8864	-0.4947	-0.9409	-1.4662	-0.2698	0.1484	0.4455	-0.3834	-0.1334	0.3897	0.6507	0.0483	0.7534	1.176	-0.4257	-2.0311	-0.53	-2.6325	0.6289	-0.8177	-0.0704	1.8166	-0.7561	0.7177	-0.8811	-0.1643	-2.363	0.3438	0.4685	-0.5107	-0.0602	0.6664	-0.9331	0.1316	-2.2072	0.3257	0.4978	1.6083	0.8454	-0.968	0.4114	-0.7491	0.2968	1.5599	0.1547	2.3403	0.2545	-1.6325	0.4859	0.8018	-0.4487	-2.153	0.6582	0.6457	-0.2208	2.5295	1.1242	0.2232	0.1258	0.4066	-0.9915	1.0989	0.8892	0.2171	0.4961	1.4062	-1.9886	2.4695	-1.333	2.3111	-0.193	-1.9138	-0.6077	0.3572	2.3248	-3.82	-0.938	1.735	0.9087	0.4325	0.1237	0.3607	-0.1528	0.605	-1.7478	1.2728	0.2864	0.9818	-0.4625	0.3627	-0.052	0.318	1.715	2.1331	2.8591	-0.0585	-0.2622	-0.1163	1.9358	-0.108	2.4976	0.9115	-0.5281	-0.0526	0.3988	0.8295	1.2505	0.7579	-0.2845	0.1812	2.381	0.312	1.8528	-1.0326	1.9592	0.8485	-0.0389	-0.2857	1.0541	-0.0391	-0.4798	0.442	3.1745	0.0868	0.4473	3.0342	0.9752	-1.2568	1.3791	0.6073	-0.0891	0.3377	0.6247	-0.2001	-0.1346	0.9643	1.865	0.5588	0.6779	2.1086	1.5467	0.152	-0.2841	1.1848	-1.8487	0.9787	-0.3856	1.1252	-0.6895	2.8493	0.2411	-0.6361	2.2218	1.6964	-0.6321	2.742	1.5653	-0.2611	1.8354	0.1697	1.0531	-0.104	0.7847	0.079	1.0552	0.5662	-0.4447	1.9737	1.1232	0.7446	0.4292	0.2066	4.6295	0.1931	0.6752	0.7873	-0.3922	3.6397	3.2833	0.8508	0.8428	-3.0541	-0.8231	1.6277	-0.3421	1.492	0.4212	1.217	0.8928	-0.7853	4.4827	2.5546	0.0205	0.3659	0.8207	1.0763	0.7432	1.5546	-3.5256	2.208	0.2787	3.0017	2.0086	3.2815	1.8685	-0.2793	5.841	-0.6256	-0.4472	0.7714	-0.8509	2.9087	2.9354	-2.3277	2.45	2.6713	1.1574	2.3344	0.0047	0.8583	3.3621	4.2744	-0.489	-1.3414	3.4132	0.4396	-0.0435	2.3614	3.4608	0.2556	4.0103	4.9449	-0.257	0.8521	4.6573	4.7141	1.9329	0.3531	3.9055	0.2652	0.017	5.8614	0.5082	4.9804	-0.1357	-0.0661	2.4228	0.6432	1.67	-0.6836	2.9238	2.3549	3.2319	-0.8928	0.771	3.6322	4.1835	2.1456	0.4053	3.5939	-1.6806	0.8132	2.99	-0.4135	-0.7672	-0.3687	-0.3151	0.2881	1.6187	2.4428	1.4843	4.9446	4.5188	2.0922	2.6788	-1.4925
583_Baseline	-0.4663	-1.0892	1.0431	0.9013	-0.2406	0.2604	-0.474	-0.2081	-0.4626	-0.3101	-0.2801	1.7156	0.2694	-0.0137	-0.3575	-0.0909	0.9334	-0.3079	0.208	0.2223	-0.9947	0.8167	3.6575	0.3603	-0.2067	0.1453	-0.2409	2.0183	1.9569	0.2991	-0.2661	-0.5342	0.7294	1.1341	1.1685	5.0557	3.8712	0.6419	-0.7327	0.0122	2.6013	2.929	1.0973	1.136	-0.8519	1.1785	0.3532	4.2908	0.7666	-0.0697	0.0377	3.3181	1.5533	1.818	0.1116	0.9948	-0.3211	2.5111	2.9277	0.4624	1.026	0.2921	4.8857	0.1403	2.0911	-1.4457	-1.1818	0.0574	1.0129	-0.0949	-0.1359	0.6266	2.7123	1.7038	0.7364	-0.6406	-0.0799	5.367	0.1561	0.1844	0.7842	2.3884	-0.7615	0.0086	-0.4233	3.2445	-0.8967	1.898	6.0327	1.8612	3.4912	1.3846	1.1586	1.981	4.1265	-0.1923	4.0289	-0.1534	1.0228	-3.3978	2.9461	3.6041	0.5203	1.0673	0.2966	0.2549	3.5914	-0.8662	-0.1225	-0.4232	1.2742	-0.5676	2.1149	-0.7462	1.0688	0.1607	1.2682	0.7537	-0.3612	-0.2805	0.7855	1.9367	-0.9195	-0.97	1.6382	1.461	2.8383	3.0593	3.1434	-1.6495	0.1837	0.45	-0.6874	0.3194	5.4006	0.7325	0.0785	0.6627	0.981	-0.8642	-0.0511	0.0122	5.1453	-0.4506	0.2629	2.3253	-1.2477	-0.1779	-0.4912	2.4601	-0.7332	1.1216	-1.1731	4.3908	0.891	-0.2035	5.8335	4.7361	-0.0003	1.1442	-0.7638	0.438	-0.5668	0.5849	-0.0901	0.874	0.0606	1.1051	6.4859	0.3163	4.679	0.5172	0.8509	-0.0674	-1.1126	6.6289	-0.5316	0.9479	0.5164	-0.5858	6.9001	-0.1851	2.892	-0.1482	2.3899	0.9419	-0.0456	0.1366	-1.8758	0.2732	-0.9492	0.0832	0.2399	-0.4415	2.8572	0.9215	-1.3703	0.6482	-0.395	0.2555	1.2662	1.5181	1.5086	-0.4547	0.9843	-0.3722	1.3725	0.1333	3.8027	-0.6224	-0.232	0.668	-0.8511	-1.6656	0.6301	0.1889	4.589	0.695	0.4525	0.3309	0.5141	-0.1558	0.0168	-0.3466	4.5536	-0.5266	0.0735	-0.7493	-0.4693	-0.7399	3.7174	1.3913	0.798	-0.2544	0.8777	-0.1077	6.1703	-0.255	-0.249	3.6002	1.1819	-0.0927	-0.3752	-0.1432	1.2689	-0.7774	0.6401	1.8709	3.8891	-0.4614	0.4557	0.0401	2.0783	-0.3271	-0.1706	5.9482	-0.8697	-1.0277	0.4759	2.1313	0.1824	-0.0483	0.3893	2.9344	0.7356	-0.538	-0.071	1.0304	-0.332	-0.071	0.4978	0.3417	1.4326	-0.1551	0.7778	0.4691	0.1078	0.9954	0.5321	1.0657	-0.6013	5.427	0.6376	2.2849	0.6885	-0.3735	0.8205	0.2892	0.8586	0.1664	2.4372	0.682	1.0969	-0.394	3.8062	-0.1538	-0.2809	0.4063	-0.1187	1.0463	-0.0892	0.1707	1.8333	0.1036	-0.4117	3.1721	0.38	0.1259	0.5196	1.3981	-0.4653	-0.4404	1.22	-0.3371	2.9873	0.2157	0.372	0.9299	-1.987	-0.2278	-0.5446	2.7163	0.5406	1.7971	-0.104	0.5375	-0.2854	0.0471	1.798	1.3126	0.2438	0.4491	0.6296	-0.346	-0.4695	0.4843	1.9726	-0.712	0.4702	-0.3868	0.202	-0.6849	0.7911	-1.7674	-1.2537	1.1647	-0.0583	-0.4118	-0.4768	2.335	0.3982	0.8511	0.8	0.3194	0.3914	-0.9109	-0.7345	1.0514	-0.3546	0.9941	1.0534	0.0969	3.9693	0.1296	0.3793	3.5666	0.5833	0.1484	0.5326	0.465	1.0973	-0.7839	-0.3496	0.4097	-0.8545	1.5287	0.5073	1.1561	0.2046	0.5252	-0.8181	-6.9997	-1.4229	-0.0198	0.2949	0.0905	1.4566	-0.2157	-1.1194	-0.3794	-0.3434	-0.3365	0.2899	-0.6099	1.3158	-0.0116	-0.34	1.6978	-0.1383	0.2704	-0.042	3.5421	-1.5274	-1.5503	-0.0156	4.764	-1.2845	1.9168	-0.8757	2.6452	-0.0795	-0.0543	-0.1335	1.3142	0.4194	-0.5318	0.4709	-0.4839	0.5981	0.2377	0.7534	-0.5333	-6.4053	0.0003	2.1479	2.6797	0.3563	2.7598	2.4701	3.1227	-0.8139	-0.2104	-0.7892	3.3849	3.0313	3.7489	-0.413	0.4296	-0.2788	-2.1948	-0.0871	0.8337	-0.328	-1.9534	1.3607	-0.101	0.0111	0.7803	-0.1694	0.8491	-0.3352	1.5593	1.5547	1.3772	2.6235	-0.3647	4.7246	-0.0867	1.2615	2.9403	-0.2344	0.1501	0.2351	0.1121	1.7227	-0.0025	1.8451	3.6984	-0.3372	4.6055	0.6456	0.8046	2.3645	1.7214	3.408	0.4326	0.2158	-1.4065	1.3747	1.5011	-0.2541	3.7031	1.705	2.0183	3.9176	0.2517	-0.8025	-0.8245	0.4145	1.5307	2.2119	0.2273	5.1765	3.6473	2.3514	-1.3124	0.3807	2.0608	-1.548	4.3871	4.6901	5.9961	5.6862	1.9632	-0.0755	1.4943	2.87	7.1441	-0.0158	0.5015	1.2709	2.3559	1.0366	-1.3563	-1.5078	2.04	-0.5156	1.2713	1.7272	-1.319	2.1989	-0.0546	0.332	-1.2712	0.2916	4.3266	-0.4157	4.6637	-1.6283	-2.1161	4.9661	4.54	-1.0742	-0.7562	-1.1905	3.2417	5.3466	4.5126	0.87	0.0136	-2.7049	-0.4846	5.2636	-1.3473	0.4056	4.6262	-0.3993	-0.5227	-0.5647	0.6511	-0.1388	-0.9601	0.3568	-1.5747	-0.127	0.0517	1.0616	-0.4664	0.2199	-0.8849	-0.0034	1.5475	-0.2166	4.1641	2.4959	0.2587	3.022	-0.317	2.6608	0.9209	0.529	3.0588	-0.7251	6.8484	-0.3436	5.4171	-0.0933	-0.8434	0.8272	0.9821	-1.1324	0.4365	-0.581	-0.2695	-1.0199	-0.7077	-1.5072	-0.6992	4.2188	3.2407	-1.4769	6.2748	4.255	1.0648	-0.0326	-1.4988	2.8754	-1.321	1.0661	-0.7259	0.9129	-0.6126	0.4953	0.277	1.0153	-0.0949	-0.795	0.2722	-0.506	-0.4522	-0.6952	-0.6235	-2.017	-2.4221	-0.3741	-0.5723	0.7054	-0.8045	0.1239	2.2473	-0.3198	-0.3889	-0.6071	-0.6843	-0.9447	-0.3366	0.6626	-0.373	6.4599	2.0469	3.1673	4.3416	3.2226	-0.2517	1.0737	-0.8533	-0.8069	-0.199	1.9186	-0.9962	0.5642	-0.7443	0.7643	0.0256	-1.1414	4.6511	-0.1862	0.4259	0.2667	-0.7983	-0.2197	0.9682	0.2746	-0.4846	6.4927	-0.835	1.0503	2.0881	5.746	-1.0336	-0.5547	3.0857	0.2496	-0.7001	4.8141	2.1777	0.3387	0.4101	1.0384	1.595	-0.537	2.4231	-1.2188	-0.0593	-1.3808	-0.1014	7.1336	-0.4194	0.9006	-1.464	0.3817	-0.9613	0.6266	-0.8654	-0.2082	-0.3794	-0.2383	2.3444	3.8343	5.9929	0.0677	2.339	1.098	-0.959	0.6034	0.8476	2.2422	0.5442	1.6206	2.1698	-0.5737	-2.1353	-0.7859	-1.3009	-0.2243	0.2402	-0.2021	5.1716	7.6653	1.9431	-0.5602	0.0521	0.1134	-0.1192	0.6079	0.0257	-0.5654	0.7939	-0.4334	0.1133	-0.0622	1.0526	2.2121	-0.2874	-0.5531	0.013	5.0709	0.7504	0.1793	0.3165	0.3677	0.051	-0.5845	-1.1199	-0.4784	4.9612	-0.5561	2.3673	1.2207	-0.5634	0.0252	0.5518	-0.9308	0.8069	-0.0974	4.9561	-0.637	1.4271	-0.2074	0.4129	-1.006	0.1411	1.2003	-0.6062	-1.5129	-0.1332	-0.1753	0.3495	0.918	0.151	2.376	0.2504	-4.2022	0.5312	0.1254	0.6094	-0.1508	0.4594	1.1421	0.199	-0.4196	0.088	-0.2922	1.2598	1.1476	-1.0584	-0.1506	0.1486	1.9834	-1.8677	0.1083	0.1118	4.0061	1.9357	0.323	1.2765	-1.208	0.1825	-0.1121	1.0514	1.3521	1.1168	0.4273	3.0218	0.1844	0.3299	8.7845	0.2997	1.1055	0.2015	-0.0479	1.5122	3.9539	1.738	0.306	0.9989	-0.6654	-0.3772	-0.344	-1.4532	1.9044	0.0199	-0.4551	5.3655	1.9026	0.4274	4.3889	1.684	3.2334	-0.4446	-0.2578	3.7334	0.3703	2.6755	-0.264	0.6859	-0.4115	-0.7072	1.0077	0.8842	1.1601	0.635	0.5875	1.1698	-2.1751	-0.376	0.0661	-0.3217	0.0488	2.2809	0.8317	2.7548	1.5574	-1.3168	3.5387	-1.6625	0.2818	2.5366	4.9462	1.3797	-0.835	0.7099	1.8283	4.5514	-0.7291	5.3166	2.7972	-0.1646	2.6021	-0.1205	-0.4043	-1.535	-0.7629	4.4695	0.056	0.1317	2.077	-0.3779	4.5285	0.3261	0.0295	1.8533	5.0624	-0.6824	3.527	-0.5732	2.6707	-0.8238	0.605	-0.2315	0.387	5.8869	-0.0329	-0.6202	-0.0006	-0.5977	3.8102	-0.4633	-0.0339	-0.2389	-0.923	-1.2758	0.4388	0.9651	5.5765	-0.2991	4.509	2.4035	-0.9014	3.0609	3.9866	-0.4637	4.6098	5.4163	1.1745	2.5698	2.373	-0.2425	0.7458	1.1449	1.2203	0.5428	-0.241	1.8331	-0.4844	0.5886	-0.8366	2.1256	0.125	-0.2799	-0.0321	3.3442	-0.9514	1.3043	-0.387	0.2005	-0.1195	0.679	0.6934	-1.2746	1.0394	1.3039	2.7833	1.9423	0.6562	0.9872	6.548	-1.2557	-0.1783	0.0591	1.1105	-0.7626	-0.0873	3.8668	-0.8205	0.4125	0.019	-0.2457	-0.4117	-1.1892	-0.907	-0.6781	-0.5705	-0.081	1.2837	1.9222	0.8673	-0.2561	4.2672	2.7495	0.0426	0.6782	1.5933	0.2184	2.1512	4.0435	1.8088	0.8023	-0.2159	0.0839	2.1074	-0.2341	0.245	0.449	7.4082	0.6936	0.4051	3.992	0.2055	2.6036	3.5065	0.4097	-0.0248	-0.7245	2.505	0.8655	2.0609	0.5748	-0.9339	2.111	-2.0559	-0.6931	-1.3803	-0.6788	-0.5179	-0.5469	2.1171	-0.7475	0.3501	-0.6586	-0.5463	-0.8182	0.3351	2.2557	3.9838	-0.7609	-0.1991	-0.7027	-1.0835	1.6912	5.2456	0.3569	0.0589	1.25	-0.2433	-0.1646	4.229	-0.07	0.6914	-0.1678	3.2729	0.9802	0.2861	0.2802	-0.0019	-0.9286	1.6747	-0.4781	0.4123	3.5018	2.2114	3.699	-0.0374	-0.4646	3.1901	-0.5264	0.6969	-0.5893	-0.9857	-1.792	1.0722	-0.6457	4.0634	1.049	-0.3176	0.0213	0.058	1.1923	-0.6904	-0.0749	-0.9542	-0.6799	-0.6846	-0.3175	-0.957	0.9226	-0.6066	0.6121	2.4163	-0.0695	-0.9074	2.1662	0.0081	-0.3966	-0.9409	0.1755	-0.4754	-0.123	0.2659	-0.0044	0.5194	0.8343	-0.6238	-0.5548	0.6434	-0.7043	-0.9657	0.1655	1.8635	-0.4604	0.0275	0.887	-0.2481	5.7268	0.5931	-0.322	2.6387	0.9394	-0.2097	0.2811	0.4516	-0.8479	2.2135	2.449	2.1389	-1.0615	0.2702	-0.2002	0.4249	1.3964	-0.1306	-0.1999	0.5196	2.5675	0.6018	1.0639	0.3917	0.2741	-0.2655	1.0266	0.5021	1.0116	1.024	2.6437	-0.4113	0.3368	-3.6677	2.0018	1.3672	1.3284	0.1278	0.4446	3.5162	2.2138	0.2761	0.86	0.1015	0.1829	-2.7857	1.8991	0.554	-0.2562	0.5272	0.2961	0.9149	0.6996	1.6218	0.0366	-0.6095	1.5933	1.4341	1.3969	1.17	-1.7541	0.5373	0.3395	5.0354	4.3712	1.4663	1.1785	-0.1204	1.919	0.7011	0.1168	1.6483	0.7346	-0.2928	0.2618	-3.3131	0.9221	-0.6119	2.8263	3.3497	0.042	3.7271	0.091	2.0848	1.7295	1.4884	-0.0087	2.4621	1.9203	1.5927	0.0285	0.0201	0.2831	-0.591	3.1263	0.2629	0.9939	1.1845	0.8548	2.2266	-0.0819	-0.9486	2.512	-0.6144	1.8185	0.5206	-3.4829	5.4787	1.3573	-0.3431	0.3134	6.5255	0.2703	1.259	0.5776	-2.5649	-0.6696	2.1662	-0.2036	0.4463	0.1016	-2.5253	0.5308	-1.0242	-0.6135	-0.0675	0.0904	1.4631	1.7332	0.7973	-0.5466	-1.2448	0.139	0.0391	2.5695	4.5774	2.1155	0.7732	3.1702	2.7473	-0.0027	0.547	-2.4259	5.1913	4.2722	4.7226	2.3491	-0.494	0.5678	0.1768	4.745	-0.0174	-0.932	4.9713	-0.1807	2.1208	-0.8287	0.8899	0.0906	1.2876	0.6469	1.5945	-0.1588	0.9477	1.4239	1.1818	2.3749	0.4108	3.7844	0.8461	-1.1752	3.7782	-1.0746	-0.3627	2.464	-0.4665	4.3366	3.6056	-0.3224	-0.6833	5.241	2.2369	-0.3486	4.0319	-2.1686	-0.2963	0.0413	-0.0163	1.5404	5.0742	-0.2815	3.7173	1.685	0.9774	1.0808	0.6037	-0.542	-1.7986	-0.1743	-0.1601	-0.3132	-0.3059	0.6761	-0.4911	3.7118	5.0531	-0.0831	2.1136	-0.8789	-0.1213	0.141	-0.321	3.0612	4.0642	0.2592	-0.2767	1.3525	0.8024	4.0414	-0.1487	2.6267	0.3216	-0.5922	-0.7735	4.8837	-0.7886	-0.2488	-0.7815	0.5271	-0.1672	-3.4507	3.7009	3.5318	0.6257	-0.3696	0.3056	-0.3206	-0.4291	0.793	-0.3697	0.4121	0.0266	1.1197	-1.392	7.547	-0.776	0.4622	-0.4766	0.4154	-0.3253	-1.4331	-0.5188	2.6621	-1.6801	-0.2121	-0.9267	4.5494	-0.233	-1.2831	0.7546	2.2772	0.7845	-1.3497	-0.4818	0.878	-0.4801	-0.8707	1.9997	0.1231	-0.5088	0.3489	2.6623	-0.0992	-0.3379	-0.2765	0.1545	-0.513	3.0934	1.3699	1.4419	-0.6018	-0.0608	0.9765	-0.6897	-0.5729	3.2583	0.7376	1.0595	-0.2445	1.0072	0.1276	2.2074	-1.0255	4.0412	3.2374	-0.821	0.5331	-0.2791	0.1318	4.3841	-0.8107	-0.0463	1.3141	-0.2776	-0.4762	1.3173	-0.9864	-0.0089	0.6769	-0.3848	1.2433	-0.4849	2.2263	-0.343	-0.3142	-0.0292	0.8273	-1.7924	1.0545	-0.2654	0.4386	-0.8827	1.0127	-3.6258	0.5425	-1.544	-0.3143	2.7675	2.1374	-2.4712	-0.1086	-0.2607	5.2198	3.4099	4.8374	-0.2407	0.9892	1.036	1.6416	-0.3831	-1.0858	-0.5274	-4.381	0.0112	-0.0326	-0.2924	0.518	-0.5098	-0.0644	-0.2023	-0.2474	0.4535	0.2131	0.1361	-0.0306	0.5091	-0.5472	-0.6302	4.4834	-1.5526	1.4344	0.1303	0.1376	5.8716	-0.9168	-0.8023	0.8406	-0.0506	0.9537	0.6005	3.37	1.2338	0.5747	-0.7984	-1.3131	-0.6006	2.4478	-1.0642	6.7794	1.056	-0.4887	1.1157	0.3083	-0.1318	-0.4708	-0.0008	-0.0027	-2.2321	-0.5731	0.3291	-0.7262	0.6037	0.106	0.0523	-0.4602	0.2183	0.214	0.9092	0.8378	0.5017	4.7006	0.1151	-0.4614	1.5603	-0.3062	-0.7639	2.6609	1.7452	0.536	0.1198	0.2601	0.1515	-0.4572	0.1671	0.1472	-1.1599	1.0632	0.4408	-0.3114	-0.1861	0.2166	4.4439	0.0578	-2.0469	0.0839	1.3601	-0.5287	-0.472	0.0125	-0.8771	-1.9232	-0.149	1.3326	-0.1457	0.5513	-1.3909	1.0392	-0.1525	-0.2529	0.6147	0.0402	-0.0734	-0.629	0.3343	0.2361	-0.7651	0.8346	0.0646	-0.2732	0.9892	-0.5512	0.4353	0.1243	-1.1924	0.5626	0.1597	-1.6669	-0.1897	1.0555	-0.0767	1.7439	3.7775	3.2157	0.4138	5.3287	-1.1709	0.012	0.3794	-0.4361	0.1011	-0.4162	1.4102	-2.6262	-0.33	0.1301	0.2175	1.8064	-2.5467	0.8907	1.7955	-1.2238	2.7984	1.0268	-0.2967	-1.3697	0.0533	0.949	-0.237	0.1983	1.0368	4.1509	1.4549	0.4278	0.633	4.5731	1.5304	-1.4504	3.8692	1.6042	1.9721	-0.4394	0.165	1.7236	2.1691	0.3125	2.1004	-1.6312	0.029	0.4609	1.4353	1.0326	-2.2653	1.5998	2.5081	3.7921	0.2565	-1.5037	0.0576	1.1922	0.2322	3.7296	0.2579	4.269	3.8048	1.9324	3.5321	0.0417	3.5243	0.1071	0.5867	2.1635	-0.9094	-0.0257	3.0225	0.1884	0.9235	0.7171	0.2326	-0.3571	0.2947	2.9588	-0.2264	-0.2297	0.624	-2.8799	0.3955	-0.5763	1.6076	-0.8301	-0.5575	-0.9576	1.4176	-0.8434	2.656	1.3061	1.0145	0.2467	2.2556	4.3067	1.7713	-0.1705	2.5019	2.8434	0.5146	3.0145	-0.0614	3.2865	0.9696	2.8399	-1.5324	2.666	1.8975	-1.3182	-0.3868	0.1588	1.1987	2.1572	0.1357	4.9657	5.2719	4.8197	1.2215	1.6618	-0.3595	-0.1395	-0.339	4.248	2.3023	4.3195	3.1416	0.5999	3.9226	3.2663	-0.1092	-1.9904	1.2839	6.852	2.3068	2.0743	0.1094	0.7451	1.8486	1.8357	-1.067	-0.4231	0.0915	3.4659	5.2613	1.0933	4.5667	2.7062	5.9304	0.1511	4.3126	1.6182	-0.1381	-1.6343	1.5546	-2.7437	-0.2972	-0.3694	-1.3639	3.4272	-0.5216	4.4368	1.7205	-1.2649	-0.8195	2.9927	2.8913	-0.7039	1.9564	1.4186	4.6075	-0.3429	-0.8156	2.3338	0.6645	-0.4182	0.5339	0.2777	3.1311	2.0846	2.2075	0.3382	-0.4813	-0.4031	3.8893	-1.6353	0.2971	0.0934	1.0098	3.5828	2.3793	0.793	0.4093	1.4455	-0.2954	2.777	-1.7721	2.5796	0.0968	2.119	0.5092	5.1773	0.1805	1.6476	-0.7108	2.9361	-0.1769	3.7272	-0.915	-0.2831	-0.8569	5.8826	2.7702	-1.7069	0.194	4.3348	3.7294	-0.0156	4.8047	-0.5029	1.5561	0.8921	-1.3071	-0.9315	1.7516	1.2637	2.5697	-0.7947	0.1252	2.1437	5.2184	0.4622	1.0432	1.9895	0.7247	1.7107	3.3568	3.6574	0.3423	0.5396	6.2985	0.287	0.5137	0.0788	0.5086	1.1163	1.5278	1.7186	-0.3071	3.3341	-0.0295	-0.8861	0.2192	0.71	-0.1215	2.3273	7.459	0.2179	-1.0419	1.1645	3.5804	-0.0103	-1.0267	-3.934	1.2622	-0.0439	0.2585	-0.5057	-0.1318	-0.7284	-0.0817	-0.1344	0.5202	0.3728	0.2212	-0.9302	3.0774	-0.4677	-0.2218	-0.5212	-0.392	0.3394	3.9504	-0.3407	3.4823	-0.0659	0.3752	1.663	1.4522	0.1179	0.5726	-0.139	0.095	-5.3235	-0.6991	-0.3914	2.2516	-1.196	0.0123	0.6028	0.9602	1.1771	0.0359	0.4239	-0.2889	0.6022	0.8675	0.161	0.2532	0.142	-0.0433	-0.1771	0.1991	-0.8791	-0.1077	1.0543	0.0234	0.7181	1.5092	0.7155	-0.6587	0.261	-1.1974	-0.6628	0.3874	-0.1966	-0.2525	-0.5811	0.4956	0.2457	0.4891	0.037	0.1432	0.3068	-0.1135	-0.1014	-1.161	-0.4679	3.0547	0.7059	-0.0002	0.441	1.0119	0.2492	-0.1342	-0.9757	-1.0657	1.2469	-0.925	0.087	0.0835	1.6241	1.5384	0.4837	-0.0502	0.1511	0.1957	-0.1709	0.4373	-0.6467	-0.7536	0.6959	0.499	2.4436	-0.2201	1.4071	1.4435	0.0195	0.6213	0.7386	1.5629	-0.4651	0.032	-0.6769	5.2159	-0.5475	-0.8708	1.21	-0.1688	-0.4447	5.3492	0.0167	0.984	-1.23	2.3657	0.6785	0.6699	1.2011	-0.7951	-0.3061	0.9944	4.2446	4.4515	0.3595	1.1669	5.3733	2.0698	0.6914	2.3945	-0.2343	0.4702	0.3485	0.6663	1.3871	-0.7142	-0.3262	4.5292	0.8888	-2.2765	1.8801	-7.2847	3.0171	0.4768	0.1113	0.2388	-0.5755	-0.3364	0.2119	-0.3325	3.1068	1.7809	0.372	2.318	0.7388	-1.4551	-0.3498	-0.8028	-0.1696	4.4821	1.0479	4.5729	2.74	3.4228	0.8455	2.043	-1.9914	0.8231	-0.5289	0.2259	3.3	1.9588	0.5058	0.0951	-0.8011	0.7226	0.5594	-0.5471	-0.7655	-0.223	-0.4996	5.2268	-0.4079	4.5659	-1.0787	-0.2359	-1.0961	4.2849	-0.7734	1.0823	0.0594	-0.0829	-1.618	5.6063	1.36	-2.8998	-0.4371	0.7803	-0.3551	4.8048	0.6923	1.1713	0.7442	1.4226	-3.4213	2.398	3.151	-1.2067	4.012	-1.736	0.8679	-0.7342	2.2748	1.1319	0.7383	1.3821	4.0006	1.0657	-0.4366	3.5114	-1.6327	0.4372	1.3186	1.4793	6.6003	-1.4194	3.4789	2.7457	0.6606	0.2912	0.6127	0.5499	1.6771	2.2105	0.3185	1.658	-0.2651	1.0946	0.5714	1.8891	1.3736	3.1734	-0.1237	3.0048	-0.2674	2.2792	-0.4586	1.9023	5.2513	0.1709	3.7606	-2.1571	4.3164	-0.096	-1.7754	-1.4553	4.7802	2.741	2.2478	4.0326	4.374	3.7716	4.1722	-2.8104	3.088	-1.5454	2.1471	4.8318	1.2418	-0.7413	-0.1189	0.5254	1.1506	1.4466	-0.8302	-0.4011	-0.2405	3.4717	-3.3852	-1.6999	-0.21	4.8531	0.8605	1.8112	-1.0967	2.1882	-0.501	0.0606	-1.2604	-1.7015	-0.4611	0.1334	-0.0962	-0.9534	-0.0248	2.9608	2.5607	0.545	-0.5525	-0.4563	2.2794	0.4051	0.7247	0.59	3.6031	0.8306	0.5996	0.9131	-0.7956	0.9451	-3.7609	0.5829	-0.8403	-1.1251	1.3751	0.553	-0.8616	-0.2471	1.1117	-0.2504	-0.6399	0.3845	0.515	0.4961	0.0264	0.4766	-0.2686	-0.1092	0.3751	0.4181	0.0213	-0.3425	-0.9323	0.9929	-0.0657	-0.1935	0.656	-0.0343	-0.5212	0.8433	-0.8848	0.3553	-0.167	-0.3267	-0.4071	-0.1958	0.4239	0.779	0.2577	-2.4385	-1.0587	-1.0047	0.0189	1.9074	-0.3616	1.6629	0.0328	0.9421	-0.8091	0.1204	1.244	-2.0106	0.1888	1.7422	1.0202	-0.7761	1.2617	-1.1657	0.0058	0.9771	1.0474	-0.7243	-0.0611	0.2406	0.6645	0.2806	-0.3785	-0.0347	-1.7269	0.3056	0.8364	0.3926	0.082	0.0929	0.0199	-0.2442	-0.1836	0.4672	1.1444	1.1501	1.5884	0.4473	0.6088	-0.7491	-0.0193	-6.3716	0.1141	5.8396	-0.4331	-0.3264	-0.6196	0.5891	-0.0004	-1.8366	-0.3082	-4.2715	-0.3263	-0.0096	0.2043	-0.1578	-0.1888	-0.4789	-0.0177	-0.6981	0.2708	-1.375	-0.2202	0.7324	-0.477	-0.7948	-0.4516	0.0428	-1.8295	-0.1636	-3.62	-0.4859	-0.6927	-0.078	-1.2823	-0.0542	2.4788	-0.1737	-0.0253	-1.9752	-0.6549	0.3482	-0.6272	-0.3363	0.572	1.476	-0.1063	0.4433	0.4218	-0.0251	-0.6804	1.1231	2.2714	0.4489	1.1107	-0.1767	-1.2347	0.6982	-0.1045	-0.3414	0.8347	1.1827	-2.455	-0.7109	-0.3819	-0.082	0.105	0.4041	-0.2541	0.1776	-0.9676	0.3855	0.8222	0.623	-0.823	-0.5302	1.4111	0.3828	-0.1051	-0.4948	-0.942	-2.2357	-1.0075	0.1955	0.4248	-0.7355	-0.0327	-0.7463	-0.6825	-0.9924	-0.5038	1.5069	-0.1688	1.1602	0.8496	2.8701	-0.0692	2.6645	-0.1931	2.9925	0.2236	3.2027	-0.2522	-1.8781	-1.4242	0.1643	0.0588	-1.3051	0.434	0.0728	0.1195	0.1112	0.1095	1.2198	0.3352	-2.2999	-1.095	-0.5171	1.4977	-0.6419	0.5488	0.0983	1.3453	-0.4614	0.7128	-1.0424	-0.6892	-0.0825	-0.3927	0.7114	1.1963	0.0921	-0.2833	3.244	-0.5848	0.3677	-0.8635	0.4659	0.3403	-0.5064	-0.5746	0.8955	-0.4396	-0.2467	-1.7394	1.5533	-0.3793	0.3346	-0.7706	-0.2631	-0.1365	0.4235	0.4415	2.503	4.561	-0.7413	-0.2009	0.656	-0.312	-0.2401	1.7139	0.243	-0.4806	-0.6027	-0.2113	0.484	0.3306	-0.1016	-0.4848	3.7401	1.2661	-0.4566	0.1133	2.774	-1.1178	0.4494	-0.8836	0.173	0.7628	0.7611	1.4685	0.88	-0.056	0.1321	-0.4391	-0.2237	-0.181	0.0208	0.5542	0.3746	1.0752	-0.5024	0.6043	0.537	0.1257	0.0881	0.624	0.84	0.2208	0.4836	0.2413	-0.6725	4.2449	-1.8284	3.2781	0.4968	0.7164	2.609	2.4693	0.7217	-0.5169	1.7729	0.2901	-2.2554	0.5247	0.5925	0.0145	4.5049	1.5893	2.8224	0.323	-0.4144	1.329	-1.0139	-0.1657	2.7099	2.8927	2.2487	-0.3782	0.9461	4.8465	-0.4723	1.3093	0.0292	3.5547	0.7645	2.9919	4.5198	3.3332	2.0681	-0.4082	-0.143	1.07	1.9315	1.5527	0.939	0.8491	3.9133	1.8307	-0.1247	2.8707	3.4644	1.1571	-0.4438	2.6287	1.9467	-0.1597	0.3927	-1.1823	-0.0554	3.7857	0.7578	3.8054	3.2555	3.331	2.0289	1.7597	2.6707	1.9771	3.7137	5.2727	4.7194	2.4222	3.1613	-0.5268	-0.3519	3.389	1.7325	5.3834	4.9322	0.6778	0.97	1.5512	4.3952	0.1862	1.1152	1.0348	1.1727	2.3748	1.9591	-1.3641	2.0997	0.1946	-0.0252	2.3475	3.8812	3.9718	-0.5827	0.9468	-0.3884	-0.6121	-0.0644	-0.844	0.118	1.0031	-1.1204	3.6898	-0.65	-0.2437	-0.7025	1.4165	-1.0666	0.0717	0.3059	1.8333	2.1406	0.5174	0.7802	-0.5866	5.7613	2.7635	0.3438	1.1101	0.8119	1.209	1.8039	-0.7096	3.7999	5.1044	1.7971	3.2747	3.0572	-0.7922	0.584	0.4054	-1.755	-0.419	0.5729	1.7093	0.4225	0.6945	3.5755	5.1544	3.0169	2.6658	2.0248	1.1417	2.9104	0.6479	1.1249	3.8116	1.9528	1.8344	1.3719	3.3603	4.4521	2.5407	2.5745	1.6979	-0.0774	3.9203	0.632	7.3703	4.3172	3.5552	3.3068	0.671	1.0196	-0.0021	0.226	-0.1827	-0.3076	0.4835	0.0349	0.1807	0.5227	0.0262	-0.9858	-0.1581	-0.4282	-1.4221	-1.8253	0.0472	0.0573	5.8975	-1.2091	-1.1077	-0.3589	0.3526	3.0786	0.3012	-2.0777	-0.0653	-0.1898	-6.3058	6.4788	0.5187	0.5902	0.7294	-0.4348	0.4708	0.2013	0.7574	-0.6392	-0.3995	-0.0496	-0.1203	-0.7116	-0.2084	-0.1426	-0.0313	-0.35	-0.4923	0.1213	-0.9379	0.4554	-0.2111	-1.3213	1.1115	-1.5558	-0.1457	-0.6982	-0.0081	-0.4074	0.4862	0.2546	-0.3973	0.0669	-0.0368	0.4053	0.9052	0.1933	2.1693	0.3083	0.2968	-0.3528	1.4528	0.912	0.03	0.2836	-1.9951	-0.1188	-0.1935	0.268	0.3901	-4.6031	1.7679	0.2257	-0.0749	0.7649	-1.8725	-0.4148	-1.112	-1.1494	0.1913	1.0441	-0.214	2.9079	1.1312	-0.4935	-0.2142	-0.099	0.1763	-1.5792	0.4723	-0.2635	-0.4046	-0.4352	1.22	-0.6147	0.9318	1.1992	-0.5851	-1.1422	0.5787	-2.3586	0.8502	-0.8344	0.5927	0.8212	-1.0259	1.4399	0.2009	0.6364	-1.7009	0.7233	-0.1518	-0.0406	-1.1403	0.7731	-0.5532	0.1087	-1.4578	-0.3521	1.0596	1.9786	0.3541	-0.7061	-0.5789	-0.9705	0.4963	2.5856	0.747	-0.2576	0.1268	0.8488	-0.0363	-0.4385	-0.5845	-1.4559	-0.2625	-0.2454	0.0973	2.6022	1.1714	-0.1542	-0.173	0.1504	0.0466	2.2804	0.456	0.9554	2.0437	1.5439	1.08	0.8887	-1.2933	3.0781	-1.2922	-1.4617	-0.3064	-0.603	2.1279	0.6691	-0.8456	0.4153	0.6789	1.1162	-0.3742	-0.8512	0.3994	0.663	-0.2905	1.8285	-0.1402	0.9714	-0.3266	0.6332	0.8237	0.5122	1.4466	2.5837	2.6589	0.0922	-0.9316	-0.2186	3.1475	0.1135	0.1066	0.8413	-0.2383	-0.3459	-0.2447	0.4268	0.4062	0.8617	-2.1123	-0.9116	3.5577	0.5278	3.8783	-0.8171	0.8538	0.8109	-0.3424	-0.8534	1.5379	0.2138	-0.7931	0.6277	3.5649	-0.0893	-0.4236	3.5779	0.6777	-1.1056	2.3908	0.6911	0.3828	0.4549	0.7636	-0.2659	-0.1714	0.2376	3.2547	-0.2395	0.4962	0.1399	0.7367	0.8165	0.0872	2.0896	-1.4487	2.2534	-0.134	1.6586	-0.8791	4.9479	-0.221	-0.0111	0.248	0.8461	-0.7944	4.5226	-0.1465	2.5833	1.9683	-0.5769	2.4699	-0.294	1.4237	0.5144	2.7338	1.5658	-0.2726	1.7092	0.8912	1.2316	-0.647	1.9292	6.1061	0.2773	2.4422	0.1433	0.125	3.8169	4.1894	-0.6509	0.1921	-2.7571	-0.0967	2.8799	-0.5413	1.5733	0.5396	1.2043	1.5912	-1.0528	6.7539	4.3539	-0.432	0.2666	0.8338	2.0248	0.5317	0.0242	-3.5066	4.2142	-0.2115	3.1061	1.8602	1.324	3.1175	-0.2924	7.019	1.1675	0.0098	0.5775	-0.3709	4.06	3.909	-0.8648	2.6462	3.7721	2.8211	2.9707	0.84	1.8273	-0.6154	2.6433	-1.2698	-1.2012	3.8573	0.5087	-0.5799	3.5275	0.8867	0.5166	5.2275	6.589	-0.2165	2.4252	6.5795	4.1839	3.0511	0.5369	1.7431	0.1412	0.205	7.3408	0.001	6.4542	-1.3007	0.3601	3.7929	-0.1066	1.6074	-1.6926	-0.2048	4.8209	4.8741	1.1621	0.0678	3.958	5.3826	2.1172	0.1148	5.7323	-0.8847	1.131	4.0627	-0.2915	-0.9246	-0.2925	0.0189	-0.4461	1.9789	2.8986	2.9155	6.8278	5.8903	1.5593	3.728	-1.9591
584_6-week	3.9309	-3.94545	2.58475	-0.2389	1.25645	-0.6701	-3.42335	-0.8137	-0.67125	-0.30175	1.19295	1.7923	-1.7327	-0.9192	-1.64125	-2.7216	0.8307	-0.92705	0.16215	0.8405	-1.8586	0.91525	3.6495	-0.21705	-0.12905	-0.79365	0.2422	1.88845	-0.5288	0.6999	-0.12595	-0.4329	-0.2058	0.9669	1.26505	4.47465	3.3679	-0.0327000000000002	-0.1884	0.1744	-0.57295	4.42655	1.76765	1.8547	0.41355	0.2257	2.5811	4.80525	0.2938	-0.0360499999999999	-0.4018	0.97385	0.66975	0.47405	0.3112	-0.71635	-0.4374	1.83995	1.9053	0.52295	1.5229	-0.0766	4.62095	-1.6063	1.9699	-0.868	-0.77155	-1.0896	-0.0467000000000001	-0.5284	0.1041	0.77525	1.922	1.74555	0.95305	2.5324	1.6016	5.15495	-0.12545	0.17595	0.323	1.8213	-1.1457	-0.20615	0.94145	3.46555	-0.31795	-0.20965	5.56615	-0.2178	3.6536	1.5882	0.7393	1.81005	3.85935	-0.30535	4.18925	-0.53055	0.90945	-0.0433500000000002	2.53105	3.5337	-0.34725	0.2608	0.70685	0.43205	3.53135	-0.0367	0.0740000000000001	0.0115	1.60995	-0.9923	2.1933	-0.9662	-0.37225	0.3075	-1.52725	0.3143	-0.1434	-0.64645	-0.75245	1.17025	-0.9122	-0.4019	1.33425	0.15465	2.78945	2.80935	1.50545	-1.02	0.13105	-0.1457	-2.6998	0.743	4.79335	-0.0184500000000001	-0.4355	0.3621	0.8195	-0.19185	-0.79365	0.20665	5.43445	-0.436	0.0706	2.0399	-0.26065	0.1026	-0.78495	1.1597	0.29375	-1.49215	-0.52675	7.40495	-0.47415	0.3152	5.26425	4.62675	0.16085	-0.14445	0.0570499999999999	-0.4059	0.0319000000000003	0.28365	-1.61445	0.7161	0.0589000000000002	0.1415	6.5526	6.47785	3.8765	-0.16915	0.3761	-0.90825	-0.5799	6.26765	0.6096	0.89595	0.24755	-0.6254	6.74695	-0.4515	2.4068	0.47585	2.10545	-0.3505	-0.23145	-1.1066	-0.48515	0.14585	-1.56265	-0.0192	-0.12255	-0.68465	-0.80685	0.86735	2.33985	-0.0063999999999999	-0.30825	-0.6166	-0.5608	0.5808	0.31855	-0.5225	0.1732	-0.25985	0.4942	-0.096	1.09875	1.0135	-0.0282500000000001	-1.4267	-0.4413	0.13125	0.0928499999999999	-0.84445	0.58655	1.15495	0.33125	-0.0841	0.0749	0.77355	0.29085	-0.437	0.4361	0.2371	0.2319	-0.128	0.32405	-0.0507	0.23	-0.0561000000000001	-0.4812	-0.2	0.65915	-0.78745	5.5238	-0.4066	0.0004	-0.0265000000000002	0.59285	-0.2164	0.24335	-0.0473	1.1013	0.52305	-0.94745	1.3628	0.50085	-0.0025999999999999	0.18375	0.63475	0.31175	-0.7652	-0.35065	6.0017	-0.74865	-0.6661	1.809	1.4996	-1.2283	-0.41785	1.9109	2.74495	-0.207	0.3969	0.0014499999999999	-0.43235	-0.20595	-0.54995	0.0046999999999999	-0.31955	-0.6583	-0.4134	0.24155	0.3337	0.3964	0.7499	-0.186	-0.0647	-0.53855	4.66545	0.13595	0.0896500000000002	-1.04685	-0.97765	0.08735	-0.87285	0.5807	0.0382	0.25875	-0.7247	0.72175	-0.8595	-0.26075	-1.1857	-0.27115	-0.56655	-0.0233999999999999	-0.5122	-0.78155	-1.5285	0.1756	-0.3111	-1.0181	-0.4225	-0.18925	-0.69425	-0.76845	0.16775	-1.0474	-0.3176	0.0852499999999999	-0.59635	-0.2126	-0.5326	-0.67525	-0.05445	-0.57535	0.3177	-0.3248	0.7312	-0.21425	-0.04425	-0.5605	-0.358	-0.24295	0.12565	-0.42065	0.98615	-0.0035499999999999	-0.0668	-0.4528	-0.0054999999999999	-0.23115	-0.80005	1.48195	-0.1731	-0.2743	-1.2771	-0.8756	-0.6698	0.0222	-1.1874	-0.87415	0.94045	-0.42755	-0.33315	-0.97345	0.7499	-0.21175	0.43255	-0.2891	0.0167	-0.1998	0.1465	-0.7976	0.44855	-0.26635	0.13075	-0.17385	-0.3089	4.0005	-0.07965	0.0771500000000001	0.21105	-0.52075	-0.4434	-0.1417	-0.0755	-0.12395	0.65635	-0.6937	-0.62765	-0.19215	1.8156	0.34165	0.43225	-0.08425	-0.6872	-0.25015	-6.61185	-1.251	0.8215	0.81665	-0.06665	0.6209	-0.06695	-0.90415	-0.02285	-0.32095	-0.28245	0.79935	-0.17085	1.82405	0.82755	-0.51735	2.0916	-0.13365	-0.0092	-0.4584	2.95135	-2.04675	-0.8825	-0.48925	0.21985	0.33325	0.6106	-1.1374	1.48765	-0.1964	-0.41865	0.31755	0.9821	-1.0918	-0.33345	1.01455	1.3851	0.55175	-0.5164	-0.91355	-0.4771	-5.2221	0.784	1.2614	1.94175	0.2215	-0.89545	2.061	2.4305	-0.66495	-0.17775	-0.28715	3.03395	2.58755	3.04435	0.38775	-0.51325	-0.9796	-0.99825	-0.07145	-0.45035	-0.59255	-0.7661	-0.1709	-0.67415	-2.3334	1.28005	0.988	1.37975	0.70745	1.9075	1.36455	0.52965	2.68865	-0.8295	4.2518	-0.7884	0.53285	3.13335	-3.1299	-0.06115	0.34465	1.4815	2.1924	0.4007	0.8242	3.6561	-0.19315	4.10125	-0.5115	0.3265	2.2565	1.55645	2.92555	-0.8447	0.461850000000001	0.43435	1.66795	1.92585	-0.33515	2.1857	1.98625	1.2868	3.4307	0.15005	-0.6113	-0.84585	0.5585	-0.0987	1.3565	-1.9271	4.89435	3.65625	0.906	0.17675	-1.94735	1.382	0.1942	3.8943	4.06435	5.82395	5.1695	1.8125	0.1392	0.75555	2.5438	6.86035	0.21295	0.0694999999999999	-0.93935	0.60345	-0.87755	-0.0981499999999999	-0.04185	1.5308	-1.0738	0.22415	0.00145	-1.436	1.14525	-0.3477	-0.6826	-0.42145	-0.4177	3.8251	-0.1015	5.01405	-1.63075	-0.04115	4.51315	3.35995	-0.9734	-0.3388	0.0499	2.21145	4.02875	3.6741	-0.7907	-0.4636	-0.9507	-5.33035	5.0355	-0.7537	0.88655	3.7131	-0.98895	-0.13455	-0.4827	0.68625	-0.30845	-0.527	2.05175	1.361	-0.9712	-0.0474000000000001	0.77325	-0.85765	0.25415	-0.73	-0.2212	0.32705	-0.0402	3.10825	2.5742	0.1487	0.696	-0.0938	2.31045	0.4042	0.0485	2.91025	-0.4724	6.3835	-0.0923500000000001	5.2002	0.01545	-0.16025	0.71115	0.02735	0.68045	-0.2531	-0.20455	-0.25225	-0.16595	-0.57535	-1.162	-0.8785	4.4186	3.5871	-0.73145	5.5571	3.7726	0.0529	0.0141	0.3331	2.81605	0.19145	0.1132	-0.47045	-1.1589	0.2279	0.19155	0.27145	-0.3452	-0.90165	-1.5847	-0.6847	-0.50325	-0.71035	0.7682	-1.2114	-0.62975	0.8689	0.42005	-1.2658	0.30535	-0.08115	-2.0957	2.58545	-0.3009	0.20805	1.33235	-0.35705	-1.57585	-0.3797	-0.6438	-0.4524	5.75785	0.9844	3.0152	1.5355	2.55725	-0.83645	-0.1537	-0.07035	0.6319	-0.32215	1.50455	-0.57955	-0.85555	-0.7163	-0.7863	-0.7061	0.158	3.8894	-0.7597	-0.26475	-0.2332	-0.4751	-0.35065	0.5883	-0.6285	-0.7331	6.31675	0.2309	0.59795	1.5549	5.3698	-1.1365	-0.53475	2.0886	-0.90845	-0.9617	4.6571	1.4789	-0.941	0.25515	0.6167	1.7032	0.26705	1.6827	-1.037	-0.16685	-1.26245	-0.6704	6.66025	-0.2103	1.3678	-1.3021	-0.552	-0.99255	-0.0737999999999999	-0.7866	-0.0981	-0.03685	-0.84975	1.69835	3.00095	5.75655	1.07165	1.8483	2.41725	-0.6413	-0.59955	0.2201	0.67405	-0.3967	0.70105	-0.3987	-0.57675	-1.6609	-0.5048	-0.68015	-0.598	-0.0040999999999999	-0.94815	4.75005	6.6209	2.1181	-1.4118	-0.16145	1.1055	-0.5135	-0.4287	-0.6987	-0.46565	-0.3954	0.13795	-2.9163	-0.49265	0.2531	-6.9963	-0.4714	-0.31255	-1.27715	4.8035	-1.444	-0.2091	-0.5099	-0.00645	-0.22055	0.02695	-0.6423	-0.3063	3.901	-0.87905	2.074	0.04305	-0.43975	0.49575	0.81435	-0.2091	0.918299999999999	0.0778	-0.2199	1.12725	-0.47305	-0.0925	0.35065	-1.1667	-0.9739	1.4861	-0.46945	-1.7914	-0.28065	0.0248	0.79785	-0.34705	0.11105	2.19595	0.3845	-0.46425	1.1275	1.0544	1.56025	0.09255	0.4126	0.52475	0.64625	-1.06605	0.03515	0.2966	1.15955	1.04405	-0.5407	0.4663	0.9328	2.8156	-1.55885	-0.3257	-0.22545	2.93995	2.0473	0.2798	0.20785	-1.22985	0.1278	0.0762	1.24495	1.38855	1.61695	0.68465	-0.0289499999999999	0.69315	0.41825	8.32835	0.4343	0.03355	0.64175	-0.0374000000000001	1.52985	2.694	1.75065	0.7658	0.77195	-0.5417	-1.0056	0.541	-1.05475	1.1617	0.3507	0.7077	5.3142	3.3862	0.57435	3.7686	1.21745	3.17445	0.6037	1.17085	4.5778	0.5759	1.98235	0.07625	0.0796500000000001	0.47415	0.05095	1.00755	1.0676	1.4378	1.00685	-0.46145	1.3332	-1.44295	-0.7789	0.55785	-1.81075	1.15465	2.2534	-0.43845	3.40575	1.4116	-1.7137	3.5562	-1.5091	0.3282	1.94615	4.89685	1.0968	0.58445	0.88425	1.84425	4.2524	-0.62665	4.61535	0.63295	0.44265	1.9538	0.279	-0.6579	-2.0205	0.0271	3.57935	-1.2295	-0.29905	1.26875	-0.1546	4.3946	-0.17975	0.936399999999999	1.44935	4.8277	0.174	4.0345	-0.1808	2.68355	-0.3742	-0.1067	-0.1857	-0.4007	5.20945	-0.12635	-0.5648	-0.18765	-1.0596	3.26775	-0.1057	-0.43075	-0.70585	-0.45735	-0.57655	-0.0165500000000001	-0.3449	6.41805	0.156	4.1235	0.686	-0.453	2.6481	3.3648	0.321	4.10745	5.6356	1.48355	3.4988	2.96515	0.0130000000000001	0.40305	-0.58215	0.60355	-0.0196	-0.64145	1.48925	0.35315	0.1911	-0.3615	1.61865	-0.5188	-0.6307	-0.60785	2.79245	-0.7716	0.2071	-0.41615	0.24775	-0.31635	-1.5692	0.12555	0.1377	-0.17915	1.75735	2.02635	1.9729	-0.52715	0.2751	6.61075	-2.28145	-0.96045	-1.387	-0.0706000000000001	-0.0778	0.13705	3.33555	-0.37235	-0.92105	0.1799	-0.54105	-1.28415	-0.3844	-0.8367	-0.5587	-1.04495	-0.4209	-0.41	1.46845	-1.6822	-0.84905	3.6334	2.4827	0.297	0.21915	0.0632	-0.36265	1.688	3.4796	1.5068	0.5089	-0.2747	-0.49365	1.54915	-0.4102	-0.4627	2.7446	6.33355	0.23765	-1.32775	2.9243	-0.45565	2.04235	3.1469	0.2321	0.0405	0.17455	1.97695	1.57225	1.43855	-0.79855	-0.62455	2.46545	-2.20875	-0.73965	0.20975	-0.35665	-0.56515	-0.79625	1.50045	-1.0791	-0.71045	-0.26305	-0.70865	-0.7321	-0.4271	-0.53535	3.8785	-0.6784	-0.75825	-0.1359	-1.09435	0.744	4.7814	0.7437	2.15385	1.0239	0.2798	-0.4772	3.8746	-0.2669	-1.31195	-0.59085	2.9101	0.9046	-0.35545	-0.26335	-1.0082	-1.89875	-0.7009	0.48945	1.5849	3.0789	1.62375	2.9146	-1.07315	-0.01095	2.4934	-0.9627	-1.3348	-0.00235	-1.05615	-0.18755	0.20535	-0.62835	3.78935	0.05555	0.47085	-0.95465	-0.04645	-0.455	-0.82095	-0.82135	-0.8112	-0.60515	-0.4503	-0.2468	-1.6007	-0.11405	-0.53195	0.0682	1.6302	-0.5505	-0.7688	2.31605	-1.5595	-0.22475	-0.26225	-0.4437	0.40665	-0.29875	0.3233	-1.56495	-0.7468	-0.57355	-0.4076	0.1022	0.43315	0.0785000000000001	-0.33815	-0.609	1.137	0.6756	-0.2802	-0.18635	-0.049	4.66485	0.5068	0.11935	1.78995	-0.15655	-0.1962	-0.80765	-0.6306	-0.55765	1.0223	0.618	2.03785	-0.46165	-0.6832	-0.16465	-0.0932	-1.03555	-0.4955	-0.01175	-0.75815	2.62655	-1.1732	0.90395	-0.614	-0.37445	-0.5313	1.0985	0.4687	-0.3848	1.13655	1.9904	-0.19385	0.45285	-3.664	1.66865	1.3344	1.262	0.0049499999999999	-0.0387999999999999	3.0022	1.7953	0.20005	0.6329	-0.564	-0.0145	-1.70405	2.08445	-0.4819	0.12275	-0.30105	0.4168	0.4278	0.03015	1.3784	-0.101	1.53515	1.1485	0.05365	0.5705	1.46055	-1.77955	1.50755	0.59015	4.9883	2.5834	0.53495	0.97615	0.2272	0.37825	0.0988	1.95705	1.39695	-0.0754	-0.25985	0.1496	-1.62745	0.5095	-0.1399	3.0485	3.43815	0.09155	3.63675	-0.1736	1.4256	1.4656	0.73755	0.32755	2.14445	2.11195	1.6694	-0.2757	0.17595	1.31465	0.05535	2.96485	0.3724	1.4868	0.8014	0.8193	2.6168	-0.60315	0.0600000000000001	2.8868	0.17045	2.5326	-1.07055	-2.97585	5.38405	-0.30385	-0.06385	0.42155	5.86385	-0.1792	1.45855	-0.11245	-1.5065	-0.0051499999999999	2.02875	0.09765	-1.1785	0.4085	-3.0369	1.227	-0.22635	0.4204	1.02365	0.8236	1.401	1.8933	1.1249	-0.5455	-0.91565	-0.0886	-0.4467	0.5009	3.1683	2.12365	0.4541	2.8443	2.8859	-2.0738	0.8339	0.0438	4.9954	4.5562	3.95965	1.73625	0.0051999999999999	0.419	0.93455	4.19555	-0.19285	-0.95665	4.52235	-0.40495	2.52655	0.16635	0.2432	-0.22325	1.25305	-1.63565	1.3456	-0.19945	-0.31295	-1.9137	1.22495	1.8014	-0.6243	3.2601	-0.41015	0.79285	3.8183	0.4119	-0.3981	2.48765	0.4323	4.2957	3.9185	0.49075	-0.6729	5.2998	1.9354	-0.41605	3.0221	0.91085	-0.4425	-0.09545	0.47595	1.77115	4.9323	-0.4304	4.11615	1.84605	1.3106	1.21915	0.5673	-0.68185	-1.41725	-0.13805	-0.63915	0.34165	-0.7573	0.7541	-1.24115	4.30775	5.249	0.24645	2.0403	-0.59315	0.19495	-0.35035	0.28	3.0632	3.56405	-0.3468	-0.037	0.3749	1.16535	3.1368	0.50025	2.74975	0.0093999999999998	0.13985	-0.3945	4.4656	-0.4204	-1.0584	-0.59095	-0.59685	0.75735	-4.9878	0.2246	3.5158	2.7389	-0.614	-3.17175	-0.2722	-0.77705	1.1019	-0.22715	-0.3256	0.38615	0.25995	-1.6756	6.9065	-2.0915	-0.4477	-0.36155	0.4339	-1.028	-0.47885	-0.06845	-0.1644	2.5303	-0.6649	0.0226500000000001	3.7574	-0.13165	-0.47815	0.21595	1.58745	1.3547	-0.95995	-0.1647	0.9173	0.13345	-1.2591	1.9308	-0.38615	-0.43065	0.02795	1.45835	-0.01385	0.1711	-0.2767	0.4649	0.21035	5.26975	-0.8353	-0.31045	-0.3361	-0.3256	-0.1869	-0.26125	0.3785	3.37835	-0.54465	0.11155	0.67795	0.5382	0.0637	2.60805	-0.3997	4.38955	3.08175	-0.8427	0.9973	0.26175	-1.4439	3.9711	-0.39855	0.2519	0.41295	-0.0218	-0.08005	0.3061	0.0696	0.65835	0.5931	-1.3663	-0.531	-0.356	2.32605	-1.8213	-0.09275	-0.2271	0.690999999999999	-0.61895	-0.59785	0.6578	-0.57205	-0.7564	-0.5273	-3.6656	0.17925	-0.9284	0.51395	2.95865	1.72985	-1.9897	-1.09995	-1.31325	4.4287	2.82285	4.12865	-0.7363	1.0729	-0.5686	-0.86985	-0.19675	-0.834	-0.2963	-4.66875	-0.3133	-0.9621	-0.523	0.1495	-0.1778	-1.0069	-0.73975	-0.24265	-2.31295	-0.9248	-1.07475	-1.0612	-0.7436	-1.21565	-0.94165	3.91125	-0.8621	0.38385	-0.13615	-0.1018	5.4022	-0.6551	-1.79855	0.2767	-1.1786	0.69445	0.77	2.3583	-0.50475	-0.85865	-1.14945	-0.3503	-0.0995	2.63425	-1.23105	6.57245	0.8648	-0.0569	0.6935	-0.228	-0.27725	-0.13815	-1.01115	0.0300000000000001	-0.7836	-0.22455	0.3442	-0.2778	0.5027	0.1193	0.52	-0.5796	-0.3447	-0.6095	-0.3257	0.5228	0.3153	4.0125	-0.475	-0.469	-0.0845	-0.2415	-0.1408	-0.6341	-0.2367	-0.1741	-0.0659	0.3279	-0.0134	-0.0784	0.206	-0.0306	-0.4459	0.7484	-0.1149	-0.017	0.1857	0.0579	3.2204	0.0232	-1.0006	-0.865	-0.5669	0.9994	-0.3121	-0.2431	-0.7287	1.415	0.2629	0.2668	0.3146	0.1663	-1.3651	0.1791	0.1914	0.095	0.1562	0.1542	-1.2477	-0.3213	0.3099	1.499	0.135	1.1814	2.0097	-1.1327	0.0106	0.6489	0.3139	1.6302	-1.2299	0.1087	0.08	0.5084	-0.4798	-0.0029	-0.2262	1.4408	2.9114	2.547	-0.4734	4.2374	0.1027	0.1489	0.3934	-0.4487	0.4816	0.8083	-0.9518	-0.9441	0.0643	0.0433	-1.0042	0.8365	-0.4074	-0.0777	1.4711	1.3808	2.6192	0.7168	0.5112	0.477	0.0823	0.7759	-0.3752	0.8122	-1.5039	3.2419	0.9279	-0.9294	0.3043	4.2707	0.5788	0.0259	1.9278	1.3056	2.331	-0.2137	-1.9073	1.4733	-0.974	0.396	1.8852	-0.9027	0.4381	0.4422	-0.5818	0.4087	-1.1416	1.7927	2.0986	3.9192	3.0265	-1.428	0.25	0.7247	0.4909	2.7764	0.1063	2.8787	3.0487	0.7282	3.3181	0.337	3.1047	-0.1149	0.4306	1.7873	2.3807	0.2764	3.051	0.6735	0.5137	0.3668	0.1633	0.3713	-1.3973	2.641	0.5754	0.3173	0.509	-2.4752	0.3676	-1.2638	1.4933	1.572	-0.2911	-0.252	0.4985	-0.2702	2.8659	0.4106	1.1751	0.3552	0.5885	5.2211	2.3036	1.3873	1.6139	2.735	0.0353	2.1254	-0.2738	3.8826	1.3475	3.0705	0.0673	1.7989	2.9435	1.7355	-0.3678	-0.3527	0.4471	1.4328	0.9313	4.6773	4.4915	2.7144	1.3887	1.2319	0.1405	0.1792	-0.5373	3.2234	2.199	3.0089	2.1376	0.8106	3.6413	2.6094	-0.3529	-2.7993	1.6644	5.628	2.3262	2.5965	0.5258	0.7606	-0.0345	2.0383	-1.7821	1.4138	-0.3677	2.772	3.9908	0.4128	4.2057	1.7778	5.1953	0.679	5.0974	0.5781	0.3713	-0.5086	0.5916	-0.4464	-0.5548	-0.7288	-1.2262	1.2124	-1.1237	3.5241	0.6888	-2.5174	-0.6238	2.3227	2.0191	-0.7003	0.4496	-1.1018	3.3679	0.0476	1.1398	1.2043	-0.1043	-0.2879	0.6176	0.6721	2.5809	0.4954	1.0639	0.2547	-0.2587	-1.2495	2.0584	-1.9571	-1.4479	-2.3925	0.4362	2.5551	3.1594	0.8808	0.8326	2.1433	-0.2849	1.9413	-1.5126	1.8186	0.0219	1.2601	-0.7326	4.6106	-0.6368	1.3189	-0.3934	2.3152	-1.3508	2.2812	-0.2698	0.0258	-0.7313	4.633	1.7731	-1.4088	0.1085	2.288	2.8382	-0.8054	3.4733	-0.555	0.5933	-1.092	-1.787	-0.2568	-0.5306	-0.0554	2.1865	0.6277	-1.2506	2.7629	4.726	1.59	1.4063	1.5082	0.8702	0.8477	2.7205	2.3552	-0.5159	0.7583	-1.5502	0.2168	-0.1383	0.0486	1.1336	-0.482	0.3102	0.5389	0.3988	1.5545	-0.5961	-1.6793	0.4431	-1.336	-0.1752	1.936	5.9021	0.8238	-0.8017	0.9825	2.4551	0.0417	-0.4371	-2.5137	-0.1466	-0.0033	-0.0605	-0.3496	-0.8825	0.1127	-0.1942	-0.0325	0.4216	0.3823	-0.7075	-0.6008	1.3969	0.1429	0.1376	-0.6129	-0.7474	-0.1225	3.6095	0.3943	-0.886	-0.1739	0.2073	0.6741	0.4591	-0.6197	-0.1496	0.1229	-0.0096	-5.9752	-1.025	3.7225	0.8581	-1.3894	-0.0885	0.2893	0.4528	0.1728	-0.3624	-1.0103	-1.2925	0.2178	-0.2996	-0.7919	0.117	0.3116	-0.3138	0.3798	-0.1275	-0.633	-0.9651	-0.2921	0.0142	-0.3361	0.7	0.2737	0.0409	-0.9038	0.4168	-0.5828	0.221	-0.962	0.6801	0.3118	1.3963	-0.1039	0.3671	-0.2786	-0.3949	-0.2784	-0.5222	-1.4939	-0.8245	0.203	2.0825	-0.1946	-0.0356	0.1285	-0.9496	-0.2434	0.849	0.1393	-0.9194	1.5526	-0.179	-0.9289	0.4018	1.3986	0.854	-0.5104	0.4261	0.0079	-0.451	-0.7337	0.5951	-0.1591	0.1392	0.5503	0.4692	2.0303	0.4824	0.7434	1.1325	0.0259	0.4716	0.3131	-0.6173	-1.6438	-0.6179	-0.48	3.6698	-0.5909	-1.3106	0.2178	-0.9213	-0.4579	2.21	0.2527	0.3203	-0.7242	-0.7963	0.5657	-0.9176	0.672	0.4273	-0.6891	-0.264	2.8299	1.5643	0.466	0.7782	4.3361	0.5987	0.0366	2.0011	-0.1288	-0.5834	-0.7642	1.0215	0.5394	-0.5579	-1.223	3.9315	-0.1243	-1.3939	1.4427	-7.9121	2.2116	0.18	-0.5628	0.4267	0.571	0.173	0.7611	-0.2544	2.3851	0.6144	-0.0181	1.9425	-1.4999	-1.7945	-0.0172	-1.5465	-0.2015	4.0266	0.4313	2.6593	1.668	2.8959	1.103	1.7311	-0.2122	-0.0523	-0.261	-0.1587	3.0383	0.9719	3.7327	0.4692	-0.4209	0.5635	-1.0356	-0.9474	-0.9367	-0.0644	-0.5085	4.3314	-0.8691	4.4448	-0.3922	-0.4026	0.1275	4.0354	-0.5741	2.1926	-0.8706	-1.8003	-0.6613	4.7242	0.8464	-2.4784	0.0449	-0.4901	-0.407	3.9546	0.1624	0.7998	-1.5596	1.6207	-3.6114	1.5403	1.7073	-1.1161	3.1984	-0.4161	-2.2721	-1.6159	1.9486	-0.0415	0.585	1.3972	2.7797	0.8597	-0.8185	2.8971	-1.5439	-0.7159	-0.902	1.1944	5.4494	-1.271	2.6817	2.2854	0.3332	-0.5403	-0.9307	-0.2186	0.896	0.7157	0.3081	0.945	0.8596	0.4348	-0.1545	1.278	0.1834	1.5347	0.7851	2.2396	-0.1573	1.7526	-0.9162	1.0169	3.9029	-1.3508	3.0407	-0.6826	3.5723	-0.288	-0.4563	-0.5671	3.7891	2.1398	2.1682	3.4435	4.1283	3.3582	3.4404	-1.0905	2.5564	-0.678	3.2528	4.3645	-1.4978	-0.0452	0.2682	0.1821	0.4196	0.9431	0.3623	0.3297	-0.2954	2.03	-1.3872	-0.2551	-0.8029	3.3669	-0.0661	0.9412	-0.7274	1.7023	0.1071	-0.9308	0.5546	-2.062	-0.6108	-0.5125	-0.3068	-1.7267	-0.1659	1.7088	-1.1101	-0.9579	-0.271	-0.565	0.8416	-0.3583	0.3776	0.0619	0.5097	-0.0247	-0.6889	-0.2769	-0.9638	-0.5519	-4.4764	-0.0714	-1.2308	-0.9652	0.5086	-0.8032	-0.4146	-0.3814	-0.5871	-1.2133	-0.9376	-0.1314	-0.255	-0.5032	-0.5998	-0.3419	-0.5734	0.427	-0.3219	-0.2455	-0.3963	-0.8043	-0.4942	-0.8034	-0.7501	-0.6212	-0.7552	-0.4311	-0.2822	0.0596	-0.1811	-0.8906	-0.1835	-0.5386	-0.5503	-0.3394	-0.3995	-0.3021	-0.0876	-2.8794	0.7771	-0.061	-0.2528	0.0933	-0.5075	0.0341	-0.9783	-1.0565	-1.1311	-0.5352	-0.5117	-0.3093	-0.5102	1.2413	-0.9917	-1.2768	0.7998	-1.4513	-0.7296	-1.3621	-0.2576	-0.4202	-0.7375	-0.567	-0.7082	-0.8217	-1.0398	0.0903	-3.6537	-0.8466	-1.1612	-0.2954	-0.6745	0.3373	-0.7745	-1.1948	-1.0536	-0.7687	-0.2826	1.1105	0.5279	-0.5935	-0.8412	-0.6345	-0.8032	0.3936	0.3288	5.3948	-0.1137	-1.0455	-0.7953	0.071	-0.2611	-0.7636	-0.698	-0.5602	-0.5393	0.0258	-1.2961	-0.0438	0.1023	-0.8976	-0.1601	-0.3506	-0.5773	0.9469	-0.4382	0.3106	-1.2822	-0.9479	-0.5225	-1.119	-0.5016	-0.1165	-5.159	-0.4541	-0.9193	-0.1295	-1.1283	0.5941	0.296	-0.682	-0.6957	-2.8979	0.3459	0.0577	0.2719	0.0014	0.3717	1.4072	-0.1781	0.904	1.5199	-0.8377	-0.5437	0.2456	0.4928	-0.5699	-0.6395	0.0153	-0.7529	0.0322	-0.9187	0.3908	-0.4288	0.3606	-1.1731	-1.1428	0.2454	-0.0947	-0.0899	-1.0313	-0.4614	-0.0674	-1.6196	-0.1161	-0.7807	0.5531	-0.5969	-0.7717	0.6998	0.2498	0.0795	-0.073	0.2729	-0.1462	-1.6857	-0.7729	0.9395	-0.6887	-0.852	-0.5583	-1.0556	-0.2097	-1.1629	0.9354	0.2099	-0.0554	0.4702	1.3671	-0.8262	2.2131	0.2081	2.7113	1.1203	1.7868	-0.1197	0.1498	-0.112	0.3766	0.447	-1.5617	0.1523	0.0039	0.3988	0.0457	0.2402	0.565	-0.4831	-1.9461	-0.4759	-0.9848	-0.4312	-0.2363	0.3748	0.2289	0.2489	-0.1447	1.1027	2.1957	0.5393	-1.123	0.1916	0.7046	0.5185	-0.3987	-0.8038	3.4493	0.1173	0.5872	-1.514	0.4634	0.1501	0.1564	0.8085	-0.0138	0.1803	1.476	-2.0549	-0.2379	0.1954	0.3625	-0.1117	-0.4312	1.7662	0.0624	0.6216	1.6537	4.6703	-0.801	-0.0121	0.0877	-0.8518	-0.0855	1.2901	-0.1397	0.3516	-0.0669	0.9211	0.5107	0.0695	-1.4683	-0.4229	2.7128	0.5972	-1.3773	0.4459	2.3615	2.0761	0.3827	0.5259	0.04	1.0777	-0.892	0.6278	-0.3127	-0.2526	0.4622	-0.3383	-0.0398	0.7562	-2.1388	-0.3449	-0.275	-0.32	-0.0285	1.0581	0.7158	0.9848	0.2794	0.3103	1.6937	0.0263	0.9685	0.5591	-0.4772	4.431	-2.0357	2.9828	0.6122	-0.2059	1.7458	1.6676	1.1423	0.5775	0.5642	0.1158	-1.5654	-0.1479	1.7317	0.1995	3.6226	0.7277	2.5942	0.355	0.8493	0.746	-0.596	0.4119	1.7265	3.5214	1.5934	-0.0077	0.99	3.7639	0.142	0.6536	-1.042	3.4478	0.3002	2.4125	3.7636	3.7815	-0.0427	0.6488	0.8078	0.6684	2.1868	1.7829	2.0419	1.2328	3.0268	2.0217	0.7857	2.3582	2.972	0.9405	-0.2066	2.2589	2.4583	0.5181	0.7114	0.4572	-0.1441	2.3108	0.2242	3.2139	2.6492	2.9752	1.9311	0.4272	1.9973	1.8991	3.0217	4.2078	4.241	1.8872	2.7005	-0.3479	0.2186	2.9966	1.3905	5.35	3.6396	0.6389	0.7178	0.8875	3.8497	0.4168	1.8685	1.6007	1.3704	2.3766	-0.0867	-0.035	1.2492	0.9258	0.0654	1.9983	3.9845	2.8587	0.6153	0.8776	-0.8504	-0.3029	-1.2821	-0.1429	0.5434	0.7534	1.3819	2.4042	-0.1406	0.9737	-0.6672	1.1397	0.167	0.3739	-0.1807	2.001	1.1392	0.2081	0.4009	-1.3937	5.3466	2.3723	0.4674	0.0964	0.6791	1.1169	1.0511	-0.9	3.544	4.5685	1.9366	-0.982	3.1709	-0.4917	0.52	0.0229	-0.6416	1.1428	-5.5783	1.8415	0.6601	1.9629	2.9483	4.2407	2.3203	2.6678	-0.0034	0.6353	1.6603	1.3697	0.7105	2.9025	2.0477	2.4267	0.9847	2.8283	3.8403	1.6785	2.2813	1.5601	-0.8435	2.9542	1.3752	6.1043	4.0609	3.6857	-0.8306	0.4803	-0.2609	-0.0146	0.0454	-0.7534	0.318	-0.2955	0.0628	-0.1738	0.1874	-0.2472	-0.7877	-0.179	0.0217	-0.8728	-5.2975	-0.3112	-0.3589	-1.161	-0.7381	-0.4155	0.219	-1.0809	1.6433	0.1541	0.1491	0.0672	0.0544	0.2908	-2.8169	0.9867	-0.2027	0.317	-0.1171	0.2845	0.3747	0.3844	0.246	-0.7427	0.0639	0.0263	0.0433	0.6557	0.58	0.7519	-0.4959	-0.4746	-0.5468	-0.7713	0.4291	-0.0898	0.1861	0.9387	-0.7694	0.3471	-2.1119	0.0424	-0.2953	0.4968	-1.1436	-3.2841	-0.5883	-0.4329	0.343	0.5003	-1.2205	1.2296	0.1881	0.8111	-0.812	0.3909	-0.9964	0.2104	0.323	-4.0698	0.2808	-0.3312	1.5823	-0.2564	-1.0108	1.4068	0.0888	-0.5741	0.3379	-0.1136	0.359	-1.0942	-1.4378	-2.0847	0.8524	-0.3728	2.145	0.6546	-0.8943	1.5509	0.3538	0.4126	0.173	0.2883	-0.196	-0.1065	-0.4211	0.5203	-0.1375	0.0488	0.1193	-0.5267	-0.2687	0.1661	1.3258	1.1019	-0.4977	-0.1497	1.1946	-0.5156	0.6083	-0.5714	0.2102	-2.2062	0.5743	-0.8156	-7.0916	-0.9738	0.1711	0.005	0.5924	-2.0566	0.3158	-0.2035	1.556	0.6357	-0.0996	0.7546	-0.9579	-0.3478	2.4192	-0.1959	1.0236	0.1842	-0.1351	1.4587	0.9234	0.2183	-1.1736	0.855	1.0226	0.1404	1.6028	0.3219	0.1932	1.1036	-0.3277	-1.2149	1.6557	0.0408	0.6191	1.7642	0.424	0.5016	1.1379	-1.0836	3.1345	0.2958	-1.5841	3.8979	-1.1266	1.6533	0.1484	-1.0639	0.7182	0.4568	0.714	0.1559	0.3493	1.2916	2.1897	-0.1412	1.9234	0.4802	0.5337	-0.3992	0.6785	-0.9899	1.0626	1.3587	2.6681	2.4874	0.128	-0.0586	0.3401	2.9619	0.5357	0.5094	1.0733	0.0868	0.1795	0.4675	0.0656	0.6871	-0.1205	-2.7192	-1.4041	3.1582	-0.2633	3.3542	-1.1279	1.4146	-1.8312	-0.6556	-0.619	1.2817	-0.1322	-0.0898	-0.4795	2.81	-0.4162	0.0922	3.35	-0.06	-0.4379	2.3344	0.2127	-0.2963	0.3348	0.5787	-0.1202	0.7559	0.4151	2.7061	-0.1005	0.8374	-0.3184	0.6937	0.8512	-0.1588	0.8343	-2.4673	1.6043	0.468	1.8156	0.0115	4.5088	-0.4073	0.2136	0.4261	0.6594	-0.6373	4.192	-0.1672	-0.4047	2.2054	-0.6356	2.0387	0.2294	0.3231	-0.2295	1.6246	0.8065	0.1212	1.6951	0.9111	0.4448	0.2787	0.4005	4.6255	1.0834	1.5673	0.2	0.2454	3.0398	5.1187	-0.1286	1.788	-2.3347	-1.1816	2.236	-0.4799	1.248	0.8152	1.2103	0.647	0.3316	6.6639	3.2636	0.0177	0.141	0.2808	1.9247	0.6711	-2.0268	-2.4301	5.6181	0.2979	2.2867	1.6132	1.542	1.8487	-0.2287	6.2642	1.4003	-1.5493	0.5716	-0.8506	3.398	2.6624	-0.7339	2.688	3.7643	1.1848	2.2904	0.4351	2.012	0.3384	1.8177	0.2181	0.3638	3.5605	0.4334	-0.3143	2.7682	1.4308	-0.0451	4.4429	6.1476	-0.3575	2.1051	5.5026	2.5412	2.6763	-0.0861	1.2577	-0.1702	-0.5297	6.4558	-0.0135	6.9128	-1.7663	0.9778	2.9102	-0.3327	1.5005	-0.8603	1.7187	3.3734	2.6531	-1.0384	0.3679	3.338	4.835	1.6937	-5.8287	5.4113	-1.4909	1.1451	4.3353	0.7055	-0.6306	-0.4117	-0.1535	0.5999	1.3512	2.7793	2.8203	6.3351	3.1077	1.1965	2.6327	-1.2384
584_Baseline	3.4327	2.11135	3.53985	-0.2178	1.18195	0.3016	-4.37775	-0.0775	-0.91935	0.27735	1.30065	2.3625	0.4433	-0.1573	-1.01065	0.835	0.2771	-0.58295	1.99875	1.4473	-2.4988	1.77505	4.2807	-0.79515	0.40195	3.22025	0.5822	2.42675	-0.4841	1.4558	-1.00635	0.505	0.3101	2.4065	1.74875	5.03695	4.2794	0.4395	0.4812	0.6997	0.68645	5.07645	1.73505	2.3956	0.96715	3.0632	1.9295	5.72245	1.5446	0.63875	0.396	2.63135	0.82685	0.91535	0.7682	0.20815	0.2244	2.53205	2.398	1.17305	1.5502	0.4441	5.55135	0.4207	2.0958	0.1058	-0.33595	2.6473	1.1894	1.6931	0.1209	1.98345	2.4465	2.68415	2.21815	3.5908	0.6517	6.23865	0.79645	3.90965	1.0085	3.3782	-0.1586	0.36815	2.63765	4.24215	0.51585	1.87205	6.46315	3.6266	4.2453	2.3569	2.1559	2.33995	4.60905	0.73025	4.75465	0.06085	1.45265	2.20545	3.27335	4.0944	0.91685	1.1802	1.22615	1.67575	4.28215	0.9035	0.6054	0.7211	2.27475	-0.0498	2.943	-0.0619	1.18935	0.7012	2.44795	1.2747	0.1957	-0.0094500000000001	-0.06315	1.82325	-0.1744	0.3149	2.64765	0.96735	3.39425	3.67455	1.82775	-0.1742	0.81575	0.5227	-2.104	0.7413	6.72465	0.79635	0.4949	1.8583	2.3134	0.49775	-0.26425	1.11945	6.35435	-0.0226999999999999	0.4283	2.4517	0.42515	0.2542	0.19125	1.11	1.38145	-0.84825	-0.18315	6.67005	1.20095	1.0585	6.17625	5.32255	0.48265	0.33705	0.51235	0.2542	0.8208	1.24565	-0.89135	2.5986	0.6115	1.2793	7.4589	7.53345	2.0212	1.01115	1.1207	-0.13475	0.3318	7.09135	1.2482	2.29255	0.79955	0.2917	7.46885	0.4044	3.8179	1.40855	2.76925	1.4121	0.78625	-0.408	0.35475	1.05865	-0.43255	0.5993	0.67315	-0.09785	2.31805	1.61045	2.17825	1.5979	0.31055	0.1983	0.6545	1.1673	0.58645	0.5966	0.9982	0.87645	1.2834	0.5038	1.29555	1.7104	0.31455	-0.5346	-0.1528	-0.12115	0.99675	-0.38185	1.01735	0.76505	0.97675	0.3656	0.899	1.31825	0.61185	0.2426	2.2589	0.5962	-0.1541	0.2121	0.87325	0.5915	0.8998	0.7136	0.4658	0.4462	1.45045	-0.06705	6.5927	0.1755	0.6314	0.7442	0.92155	0.4601	0.63445	0.7141	1.4161	0.90405	-0.30385	2.0808	1.14205	0.4766	0.81855	1.10845	1.05965	-0.0555999999999999	0.22845	6.5694	-0.06225	0.2312	2.6996	1.5197	-0.6197	0.28905	1.8467	3.32775	0.7349	0.7763	0.44355	0.39165	0.49755	0.17425	0.679	0.12035	0.2109	0.1856	0.90795	0.523	0.7059	1.3648	0.5022	0.3931	0.23255	5.66105	0.63805	0.98115	-0.41305	-0.03875	0.64495	-0.04015	1.2202	0.6053	1.01885	0.1286	2.32075	0.2858	0.43635	-0.6699	0.51155	0.17245	0.5347	0.3245	-0.07235	-0.2697	0.4387	0.7307	-0.0121	1.4295	0.33585	0.29995	0.61255	0.70255	-0.2215	0.4272	0.50215	0.0982499999999999	0.3417	0.5479	0.17675	0.66405	-0.0132499999999999	0.5019	0.3898	1.1004	0.82515	1.14615	0.5861	0.2536	0.56015	0.83825	1.13835	1.74795	0.60875	0.8306	-0.0088	0.487	0.93235	-0.28175	2.23315	0.3708	0.6985	-0.4577	-0.6774	-0.0259	0.7795	-0.3346	-0.51925	0.75125	0.0871499999999999	0.27435	-0.28765	2.9591	0.53275	1.06495	0.6835	0.7354	0.2874	1.0056	0.0393	1.03405	0.41415	0.79305	0.37525	0.1796	5.1895	0.61115	1.00465	0.67805	0.31695	0.6832	0.5223	-0.4741	0.16215	-0.73095	-0.1595	-0.24775	-0.40765	1.3044	2.39545	-0.01545	0.71225	-0.0348000000000002	-0.43825	-6.98365	-1.2494	0.7243	-0.93245	0.19985	1.7849	0.18115	-0.02995	0.58485	0.11995	-0.03125	0.63705	-0.67675	2.03345	0.43335	-0.58905	2.283	0.39165	0.3996	0.6036	4.35475	-1.02975	-0.6481	0.05935	0.37855	-0.22665	1.9531	-0.6621	4.75115	0.5411	-0.13665	-0.49935	1.8356	0.8792	0.56845	1.40225	2.3198	0.52545	-0.8289	1.46765	0.3078	-5.0538	1.0231	1.1236	3.26475	0.5683	0.28995	2.7052	4.0028	-0.19315	1.20675	0.28555	3.94745	3.42825	3.82915	0.09895	0.43385	0.3377	-0.45995	0.48595	0.76085	-0.92565	0.3556	0.9113	1.63285	-0.0048999999999999	1.93575	0.9859	1.21905	1.57945	2.5601	1.91675	1.93755	3.11075	0.4263	4.784	1.3129	1.86065	3.50395	-2.2929	0.32315	1.11035	0.6975	2.4564	0.453	1.7613	4.4026	0.49115	4.89905	-0.3148	0.7131	3.4688	2.37665	3.70165	0.7642	1.22685	1.18075	1.66545	2.36615	0.19805	3.2108	1.92455	2.3367	4.3267	0.48625	0.9508	0.46115	1.2837	1.5766	2.6138	-0.188	5.57725	4.56025	2.3037	0.57475	-1.62355	1.4673	0.7857	4.9885	5.16995	7.24745	6.0994	2.3345	1.0406	1.55545	3.6304	8.07385	0.60195	1.7318	0.28865	1.27675	-0.49065	0.77905	0.52615	2.2244	0.23	1.24525	0.69745	-0.6042	2.12565	0.5303	-0.4636	1.03665	0.5562	5.17	0.8616	5.45315	-0.48685	0.08125	5.60475	3.81425	-0.2152	-0.0898	0.3001	3.49675	5.61805	4.6103	0.1082	0.9961	-0.9272	-3.62765	6.4141	-0.152	1.31055	5.4292	0.35375	0.58075	-0.0152	1.45515	0.34935	0.7804	1.40935	1.0246	0.2034	0.6031	1.31955	-0.23595	0.87285	-0.4119	0.4165	2.09795	0.1411	3.50565	3.1574	0.5736	2.1455	-0.06	2.94375	1.1386	1.2139	3.22635	0.407	6.9734	0.16745	5.7406	0.79095	0.21165	0.79905	0.92425	0.97205	0.3182	0.30355	0.17065	0.09645	-0.38105	-1.0007	-0.206	4.9206	4.1443	-0.34765	6.1206	4.2202	0.4484	0.6062	0.6022	2.96245	0.17545	1.0425	0.01095	-0.5624	-0.1289	0.23275	1.16695	0.3829	-0.27625	0.7451	-0.0611	-0.02085	0.0354499999999999	0.7517	-0.1138	-0.10915	0.6802	1.19905	0.2901	2.18785	0.33185	1.4494	3.05545	0.094	1.09275	0.72165	0.99215	-0.64095	0.3336	-0.0508999999999999	0.1344	6.54705	2.505	3.3048	3.9961	3.73885	-0.18615	2.1155	0.41575	1.373	0.30715	2.20555	0.13655	-0.18465	-0.0589	0.1349	0.0492	0.6354	4.8403	-0.1593	0.37015	0.7637	0.0857	-0.36665	1.0838	0.153	0.1357	7.51035	1.0544	1.23435	2.284	6.0416	-0.2734	0.15285	4.0585	0.12245	-0.1471	5.19	2.4519	-0.1427	1.02955	1.2161	2.9586	0.21035	2.9985	0.245	1.23285	-0.24905	0.3771	7.86475	0.7012	1.3889	-0.7716	0.2063	-0.38775	1.225	-0.0565	0.3239	0.32525	0.10695	2.57825	4.11155	6.77075	2.19555	2.7466	2.68965	0.1773	0.43765	1.9202	2.39845	0.9797	1.82625	0.6789	0.0357499999999999	-1.0204	-0.0644999999999999	-0.07915	0.0361	0.9706	0.27115	6.45005	7.8972	3.2522	0.2569	0.30705	1.9407	0.316	1.1566	0.0915	0.35705	0.4887	1.12645	-1.6162	0.39585	1.1267	-6.5651	0.0932000000000001	0.34755	2.05055	5.6089	-0.0886	0.1912	0.8472	0.74375	1.32505	1.06415	0.3556	0.3431	5.1097	0.14965	2.5201	0.09915	-0.44365	0.49315	0.41325	0.0018	1.1162	-0.0034999999999999	-0.0508	0.32245	-0.03755	0.2799	-0.14765	-0.2864	-1.1154	1.1484	-0.56615	-1.4034	0.85955	0.4426	-0.17995	-0.53705	0.47815	2.54925	-0.8128	-1.46135	0.4546	0.435	1.40575	0.36675	-0.0289	0.59725	0.38745	-0.59025	0.78085	0.677	1.55815	0.67145	-0.6477	0.3742	0.3375	2.3206	-2.25865	-0.1687	0.08955	3.99525	1.9141	-0.0845	2.81665	-1.83915	0.8941	0.187	1.80065	1.71535	1.67805	1.07865	2.43895	0.89815	1.49245	8.75865	0.5701	-0.09385	0.23035	0.3281	1.72165	3.4614	1.64625	0.2062	0.76015	0.238	-0.1057	-0.6273	-0.24815	1.9874	0.0111999999999997	1.416	5.6945	3.9981	0.54325	4.8418	1.09485	3.17905	0.3214	0.80105	5.1945	-0.9718	2.39215	0.24215	0.65685	1.07915	0.44305	2.41975	1.3922	0.4832	0.86375	0.11295	1.1197	-0.42275	0.1941	0.12975	0.51945	0.40825	2.8933	1.18135	3.58755	2.6015	-0.9135	4.3628	-1.2002	1.0071	2.16585	5.01875	1.4785	0.07125	1.02855	2.68285	4.7357	0.03785	4.56665	1.23695	1.13355	1.6867	0.3074	-0.4433	-1.6913	0.873	4.46405	-0.5791	0.13165	2.19215	0.4298	5.352	0.68695	0.8527	1.71875	5.4219	0.4567	4.6713	1.1524	2.79695	0.4756	1.5171	0.5767	0.4016	5.46385	0.87955	-0.314	0.28825	0.0091	4.14035	0.6004	0.0798499999999999	-0.35005	0.33755	0.20375	0.22825	0.9018	7.29805	0.9434	4.761	1.0335	-0.1558	3.4799	4.2214	0.771	5.33165	6.368	2.02355	2.6209	2.08525	0.9947	1.46275	-0.57525	1.85335	1.0571	0.11485	1.86685	1.12605	1.6037	0.0469	2.02585	0.2333	1.5111	-0.01535	3.26505	0.7189	1.1985	0.64215	0.80875	0.74215	-0.7486	1.37225	-0.2015	2.17395	1.70185	2.40895	1.9179	0.33575	0.7297	7.03725	-0.75395	-0.44775	-0.2147	1.0051	0.8715	0.63655	4.00325	0.46445	0.24245	0.6972	0.47095	-0.68575	0.4799	0.2064	0.0283	-0.13395	0.2234	0.9286	2.58295	-0.9852	0.21865	4.542	3.2645	0.6497	1.27755	0.7386	0.71345	2.6783	4.3681	2.5184	0.8473	0.6899	0.81865	2.34625	1.05	0.4234	3.1681	6.98105	1.31805	-0.01565	3.7997	0.48675	2.90515	3.8543	1.3881	0.3642	0.68665	2.92505	2.42315	2.70955	0.18795	0.29935	3.47295	-1.28605	0.45615	-0.42585	0.42085	0.40775	0.05405	2.47615	-0.0552	0.56225	0.22325	0.31915	0.417	0.5539	1.65515	5.1474	0.2929	-0.15555	0.544	-0.31405	1.7039	5.7841	1.6978	3.09415	1.3245	0.3721	0.194	4.7701	0.5429	-0.18265	0.21055	3.6078	1.442	0.28295	0.20055	-0.6552	-1.21325	0.166	0.86805	1.978	3.818	2.75405	3.642	-0.50785	0.40805	3.2517	-0.1774	-0.6022	0.31795	-0.04905	0.57355	0.74365	-0.0377500000000001	4.96965	0.37375	1.10045	-0.46385	0.21935	0.4903	-0.03875	0.02965	-0.0519	-0.10695	0.1381	0.3489	-1.074	0.57115	0.26125	1.4562	2.4149	0.1122	-0.4231	2.72515	-1.1627	0.24305	0.74495	0.2889	1.12095	0.43475	0.7366	-0.80275	0.5563	2.37855	0.0693	0.831	1.08985	0.6273	0.01585	0.9821	1.6068	1.3806	0.3885	0.77665	0.3974	5.54905	0.6523	0.29735	2.62075	0.58955	0.0134000000000001	-0.05105	1.2561	0.02165	1.769	1.3071	3.10155	0.10195	0.0516	0.76605	0.3741	-0.46785	0.0077999999999999	1.51285	-0.10125	3.24735	0.8978	1.78285	0.1814	0.61915	-0.1108	1.484	0.5556	0.2671	1.64545	2.6783	0.46845	0.85455	-3.5139	2.43975	1.9029	0.4912	0.21065	0.4114	3.6284	2.9901	-0.01965	0.6543	0.0765	0.4151	-0.58605	3.33135	0.528	0.16355	0.87335	0.8472	0.6807	0.45245	1.4588	0.1072	2.31895	0.9803	1.05395	0.2399	1.61535	-1.56135	1.05815	0.63835	5.9001	3.6475	0.88425	0.55335	0.3962	1.41315	-0.1085	3.14315	1.64135	0.1685	0.18725	0.9798	-1.12225	0.9212	-0.4146	3.6056	4.08945	-0.21925	4.38585	0.4263	1.8982	2.6684	1.01545	0.37525	2.98385	1.99065	2.2624	-0.1112	0.40365	0.87175	-0.46095	3.57945	0.5959	1.3401	2.0679	0.9464	3.7742	0.89925	0.5292	3.5099	0.11575	2.9274	0.70875	-2.63145	6.03975	0.14415	0.14625	1.64065	6.79125	0.9316	1.58675	0.37955	-1.7295	-0.06265	3.19485	1.08325	1.2036	0.5256	0.7038	0.7919	-0.70395	0.7859	1.42335	0.8244	3.1517	1.6596	0.0613	-0.7631	-0.52835	0.5707	1.2944	1.5935	5.0844	2.59395	0.8468	3.9322	3.6117	-0.7553	0.8335	1.166	6.3954	5.1487	5.47065	2.97435	0.5645	0.9283	1.64225	5.49045	0.66725	-0.32125	5.34245	0.71255	3.01275	1.55605	1.6693	0.50695	1.65915	0.14835	1.7972	0.0388500000000001	0.62715	-0.5138	1.31475	3.8185	0.0654	3.8069	0.43695	1.60575	4.6297	0.4851	0.3421	3.42965	1.4048	5.3696	4.5024	1.31015	0.0058	6.0903	2.4816	0.19855	3.796	0.78825	0.3758	0.48885	0.64415	2.31725	5.5622	0.3776	5.40545	2.60265	1.5886	1.59525	0.9488	0.19005	-0.95765	0.23745	0.42705	1.16605	0.1459	0.2363	-0.50515	4.76855	5.6323	0.91255	2.7832	-0.07155	1.26835	0.72165	0.9467	3.9735	4.07585	0.7691	0.2801	0.6289	1.45225	4.1028	1.51445	4.67225	1.4463	1.04305	0.3989	4.8669	1.436	1.9011	0.07765	0.38325	1.46975	-0.8803	1.4787	4.5484	3.641	0.3843	-2.40155	0.1553	-0.45295	2.7858	-0.05515	1.4063	0.88735	0.78895	-0.8664	7.3625	1.2789	-0.0919999999999999	-0.27255	0.882	0.236	-0.32715	0.19805	4.7035	0.1219	0.8556	1.17265	4.6365	0.58515	0.12425	3.39285	2.34195	0.7391	0.00485	0.4218	1.9493	0.65985	-0.6596	2.1229	0.05725	0.42785	0.43805	1.82615	0.54225	0.1019	0.1679	0.4005	0.53865	5.81605	1.9341	0.53175	-0.2533	-0.135	1.5719	0.36855	1.2322	4.14495	0.07685	0.84195	0.66855	1.5574	-0.0639	2.49425	-0.2017	5.02055	3.34875	-0.0193	1.1871	0.99055	0.4214	4.3096	0.08435	0.7467	0.86985	0.2807	0.49135	0.8076	0.2954	1.10785	0.7463	-1.3468	2.4914	1.6756	2.42525	-1.2736	0.45995	0.4944	0.7519	-0.19525	0.18485	0.8534	0.23075	0.0053	0.0076	-2.8885	0.30815	0.3879	0.88155	3.62215	2.73015	-2.1744	-0.28995	-0.21535	5.5808	3.28735	5.02205	-0.267	1.5825	1.9922	-0.05705	1.09275	-0.2387	0.3673	-3.75925	0.2627	-0.6803	0.3969	1.5696	0.3746	-0.4883	-0.42905	0.31675	-1.24385	-0.3666	-0.39195	-0.3726	0.3157	-0.29255	0.89535	4.64165	0.0399	1.41325	0.28825	0.5854	6.232	0.3749	-0.94525	1.3341	-0.4769	1.22475	1.7823	3.1789	0.74365	0.68495	-1.29855	0.3398	0.717	2.68305	-0.51695	7.68205	1.851	0.7637	1.2556	0.2986	0.69235	0.25365	-0.27565	0.6688	0.2629	0.63945	-0.0146	-0.0357	-0.5754	-0.0821	0.3496	0.0184	-0.0302	0.1566	-0.7665	1.2973	0.2147	4.7159	0.1094	-0.1732	-0.8877	-0.1759	0.1987	-0.4296	0.7699	0.2649	0.4705	0.5618	0.8862	0.1919	-0.0934	-0.1232	-0.3538	0.7459	1.3643	-0.2559	0.1744	0.5397	4.4896	0.3341	-1.1043	-0.7518	1.287	-0.1572	-0.1826	0.331	-0.7181	1.3172	0.1541	0.4808	-0.0112	0.0904	-1.3424	-0.5798	-0.7106	0.6385	0.1646	-0.1649	0.1958	-0.6451	0.0585	1.2564	0.5282	1.911	1.1117	0.0102	-0.1114	-0.3808	0.6846	0.5945	-0.1195	0.1676	0.1112	-0.6645	-0.3029	0.4811	-0.2862	1.645	3.5831	3.8163	0.2978	5.1665	-0.3486	-0.31	0.153	-0.5171	0.8489	0.2257	-0.8269	-0.1843	-0.3545	-0.4088	-0.7671	1.2711	-1.0211	-0.1422	1.0425	0.2549	3.1993	1.4811	0.741	0.7795	0.3821	1.1946	-0.5602	-0.7977	1.3064	3.8647	1.5882	0.1528	-0.6997	5.0392	1.4423	-0.2645	3.924	2.314	2.081	-0.0126	-0.9457	2.2618	-1.1313	0.5624	2.5238	-0.759	-0.0179	0.1679	3.4448	0.4064	-1.1184	1.2896	2.9054	3.9038	2.3392	-0.5597	1.0867	1.6055	0.5776	3.6967	0.3787	3.5831	3.755	1.6353	3.972	0.508	4.2848	-0.2366	1.8589	2.6199	0.1989	-0.2057	3.5722	0.5107	0.8756	1.0215	0.1807	-0.0851	1.6451	3.1944	1.1226	-0.6948	0.8075	-1.8128	0.2709	-0.6803	1.7122	1.6016	0.3985	0.3073	1.9208	0.3084	3.4124	0.9155	1.5942	0.1625	1.6657	5.1245	2.5962	2.2497	2.4136	3.5477	1.3523	2.7187	0.2576	3.9321	1.357	3.6265	0.0174	2.5647	3.5359	2.5853	0.1611	0.0993	0.9103	2.6099	1.3433	7.3759	5.1557	5.8127	1.7232	1.6827	0.7587	-0.4077	-0.2907	4.4872	2.9762	3.8764	2.9444	1.2179	3.9841	4.0941	0.2634	-2.731	2.2559	6.5106	2.3576	2.5127	0.7988	1.4216	0.7784	2.9837	-0.2987	2.0812	0.013	3.348	5.0096	1.0811	4.5265	2.044	5.9304	1.434	5.6753	1.0985	0.9936	0.1622	1.5754	0.0515	0.2869	-0.0487	-0.2902	2.3311	-0.3804	4.3578	1.4065	-1.4758	0.2501	3.913	2.5239	-0.348	1.4064	3.0798	4.6288	-0.0441	0.9673	3.6482	-0.0536	0.1648	-0.3724	1.759	3.568	0.7473	1.8015	1.0954	0.6418	-1.2792	3.2748	-1.1237	0.3327	-1.7392	0.8364	4.0508	5.1805	2.0508	1.2818	2.3166	0.0876	2.6233	-0.2305	2.6902	0.3382	2.2136	0.1585	5.6455	-0.0485	2.0102	0.2522	2.4852	0.3196	3.619	0.1039	0.6204	0.14	5.8444	4.2268	-0.7506	0.942	4.4161	3.5141	-0.0784	4.4511	0.5155	0.9149	-0.3274	-1.2683	0.446	0.4002	0.0922	2.2208	1.0526	3.0851	3.986	4.84	2.2095	2.5452	2.7834	1.1856	2.0038	4.5104	4.0545	0.0787	0.0859	-1.969	0.4219	0.4521	0.1196	0.5606	0.3613	1.8955	1.5737	1.3631	2.8727	-0.0919	-0.0665	1.1707	0.1242	0.2715	1.7253	7.1708	0.6979	0.3804	2.1439	3.3106	0.6177	0.3	-2.358	0.5069	0.8529	0.7904	0.5817	0.3374	0.7064	0.5872	0.4397	1.6326	0.7125	-0.0788	-0.0457	2.7662	0.9284	0.5155	0.5173	-0.017	1.0753	4.4971	0.9554	-0.2635	0.0429	0.9359	1.3136	1.271	0.0038	1.7224	0.7129	0.2501	-0.4611	-1.58	3.8539	1.5312	0.3107	-0.0611	-0.4377	0.0469	-0.2952	0.3932	-0.7536	-0.0801	0.631	-0.0271	-0.1921	-0.354	-0.0157	-0.0991	0.5535	0.2936	-0.3669	-0.1946	0.8969	0.1292	0.1783	1.1785	0.2824	0.4432	-0.2164	-0.4952	-0.1459	0.2949	-0.2962	1.0618	0.0356	0.8824	-0.7821	-0.3002	-0.1474	0.0409	-0.7719	0.171	-0.8939	-1.8963	0.5195	2.9566	0.2737	-0.0081	-0.2316	1.6969	-1.5498	0.7517	0.5177	-0.9067	1.8583	0.0535	-0.2969	0.5508	1.3418	0.7878	-0.0672	0.5569	-0.8906	0.1361	-0.286	1.1589	-1.1255	-0.4225	2.8921	0.1005	2.6894	0.7641	1.3492	1.5685	-0.3989	0.7898	-0.1803	2.5657	-0.8607	-0.1991	-0.6092	4.862	-0.3169	-0.9696	1.2565	-0.1523	0.8696	3.4983	0.166	0.5338	0.4666	-0.1217	0.835	-0.8707	0.8397	0.5138	0.2956	-0.5559	3.5073	2.0447	0.6975	0.8894	4.8676	0.3825	0.6058	2.3642	0.0501	-0.1952	0.2015	1.5969	0.8795	-0.0174	-0.1498	4.4603	0.4939	-2.3469	2.884	-3.0839	2.9076	0.3115	-0.4534	0.8268	-0.0359	0.2924	0.3582	0.3204	2.9342	1.2894	0.2067	2.0836	2.0797	-0.4226	-0.0492	-1.1803	0.1848	4.4779	0.6076	3.4454	2.4652	2.9188	1.2296	1.7377	-0.4568	1.9716	0.1859	0.0572	3.1239	1.6559	5.0004	1.4187	-0.2009	0.9067	0.2496	-0.4987	-0.1226	0.4339	-0.3167	5.2686	-0.132	5.4567	-0.0907	0.4488	0.7942	4.4399	0.131	3.0645	-0.0677	-1.1514	-0.2872	5.6379	1.6041	-1.9483	0.8162	0.599	0.125	5.0363	0.9122	1.6918	-0.9141	1.7234	-3.5943	2.3666	2.5958	-0.6275	3.9115	0.3649	-1.1865	-0.5791	2.676	2.779	0.8072	4.6752	3.5441	1.5633	0.0314	3.7271	-1.5499	0.0184	-0.0888	1.8689	6.6339	-0.4615	3.3725	3.0077	0.2351	1.4521	-0.2067	1.6425	1.79	1.5129	2.128	1.6286	0.4552	1.2086	2.8767	1.7105	1.1995	2.7111	0.8147	2.7989	0.2389	2.5781	-0.1959	1.6351	4.7968	-0.5815	3.7148	-0.3541	4.2854	0.3442	0.4269	0.4688	4.5205	3.2064	2.2125	4.1224	4.7947	4.0765	4.1273	-0.4549	3.3233	-0.4697	4.1958	5.0899	-1.2811	0.3659	0.0588	0.4909	1.2582	1.3284	0.8551	0.5091	-0.0293	2.8634	-2.004	0.221	-0.1778	4.1238	0.4675	1.774	-0.1077	2.6992	0.8489	-0.2702	0.8368	-1.4444	-0.014	0.2887	0.3556	-0.5901	0.0562	2.7301	-0.4068	0.0848	0.1176	0.0055	0.9628	-0.1264	1.0833	0.4279	1.4374	0.8076	0.0734	0.631	-0.3734	0.0402	-3.5421	0.2424	-0.3106	-0.2433	1.2821	-0.0885	0.0366	-0.0082	-0.0627	-0.442	-0.2957	-0.1997	-0.0152	0.0386	-0.3032	-0.0532	-0.0244	0.8022	0.0075	-0.153	-0.1022	-0.2229	-0.0212	-0.0275	-0.4342	1.011	0.1479	-0.0351	0.0295	0.5457	0.2873	-0.0587	-0.0097	-0.0046	0.0929	0.2238	0.0271	0.9263	0.6781	-4.5357	1.7289	0.4238	-0.0622	0.4394	-0.1228	0.5985	-0.4196	-0.3825	-0.376	-0.0739	-0.239	-0.2415	0.1329	1.6964	-0.251	-0.6517	1.1613	-1.3504	-0.1079	-0.6063	0.1934	0.3232	0.0352	-0.0721	-0.1342	0.0162	-0.1315	0.4307	-2.9226	-0.2262	-0.4393	-0.1518	-0.1325	0.9509	0.107	-0.5974	-0.3689	0.0425	0.0493	1.5504	1.2075	-0.0496	-0.3396	0.7534	-0.2089	-0.276	-0.2104	6.2528	0.0535	-0.1196	-0.5333	0.3857	0.0544	-0.0643	0.2864	-0.2074	0.1182	0.093	0.0944	-1.4026	1.1017	-0.9415	-0.1786	0.737	-0.6211	1.2884	-0.4698	0.4554	-1.5457	-0.8578	-0.2397	-0.7655	0.114	0.3669	-2.2518	-0.4962	-1.0429	-0.3468	-1.3011	-0.1046	-0.2065	0.15	-1.0442	-2.6416	-0.7261	0.3414	0.2656	-0.3593	0.1614	1.7446	-0.4077	0.9672	1.5641	0.1558	-0.5648	1.2224	0.1545	0.2924	0.4117	0.4109	-0.0795	0.1686	-0.1019	0.6529	-0.071	0.9499	-0.7622	0.2354	0.3787	0.2633	-0.5334	0.2525	-0.1608	0.1952	-1.1721	-0.0808	0.3113	0.5168	-0.0792	-0.6206	1.137	-0.2382	0.5364	0.8116	1.2149	-3.0247	0.096	-0.0559	0.3878	0.1244	-0.8615	-0.0002	0.1521	0.3906	-0.9359	1.3965	-0.1007	1.0221	1.4476	2.5505	-0.5759	2.9389	0.1937	2.7477	0.7082	3.7472	1.2224	0.1868	-1.3672	0.4367	0.0405	-1.5284	-0.5012	0.1131	0.2341	0.3835	-0.3232	0.9183	-0.1655	-2.1063	1.2239	-0.0294	0.3717	0.0965	0.6327	0.3453	-0.5258	-0.5267	1.3058	0.0559	0.1152	0.0563	-1.13	0.7039	0.3057	0.4888	-1.7573	3.8359	0.4867	0.2631	-1.2225	0.1697	-0.7216	-0.3494	-0.4527	0.3688	0.7679	0.5611	-1.753	0.3074	-0.068	0.3991	0.1362	0.1904	1.5055	0.0307	0.4936	2.7361	4.9503	-0.0699	-0.6013	-0.0362	0.1685	0.8379	2.4193	0.1549	0.5567	-0.1072	0.5352	1.2048	-0.5002	0.5706	-0.2744	3.9405	1.0347	-2.2163	0.731	1.667	1.8569	-0.12	0.7745	0.3838	0.8859	-1.046	1.2211	0.6454	0.8422	-0.0373	-0.2013	-0.2973	0.499	-1.7452	0.2226	-0.1346	-0.1344	0.0136	1.723	1.2894	0.3419	0.9503	0.8208	1.6041	0.5336	0.7864	0.0466	-0.3832	4.7603	-1.6349	3.0203	1.0033	0.0549	2.3032	1.6893	0.6738	0.8411	1.6247	-0.1289	-1.0617	-0.0408	0.6435	0.3139	5.7585	1.2635	2.8466	0.493	0.864	1.6026	-0.682	0.4412	2.4461	3.176	2.2515	0.4114	1.4032	4.8706	0.2638	1.4763	0.0309	3.6675	0.6369	2.7979	4.2104	4.0726	2.5179	1.2851	1.0398	1.0201	1.9515	1.8308	1.6665	1.0407	4.2291	2.2967	0.2214	3.2762	3.3236	1.8299	-0.2308	2.4854	3.8377	0.3227	-1.7625	0.3411	-0.3097	3.91	0.0559	3.5761	3.2074	3.4913	2.0838	0.9518	2.5946	2.5909	3.6344	4.8905	5.1453	2.8744	3.7049	-0.1072	0.6591	3.9421	1.9655	6.0611	4.5203	1.0471	0.7646	1.6456	4.1616	0.6329	1.5612	1.4382	1.7827	2.5142	0.106	0.4495	1.381	0.8275	0.0651	1.7742	4.5284	4.2091	1.1044	0.9247	-0.3392	0.4056	-0.7402	0.3171	0.5063	1.8007	2.6139	5.7741	0.45	0.8085	-0.28	2.0376	0.507	0.7418	1.4483	2.5341	2.1408	1.2771	0.4939	-0.5903	6.0549	2.79	0.978	0.5882	0.7554	1.7976	2.0718	-0.2317	4.0488	5.1345	2.4464	-0.5675	3.9753	-0.506	-0.6858	0.8116	-0.4197	1.6396	-5.4929	1.5744	1.3433	1.9374	3.3221	4.8269	3.1272	3.3022	3.5681	1.0055	1.7308	0.8517	1.6876	3.8035	1.6315	2.9561	1.6727	3.1993	4.7763	2.0352	2.9397	1.8823	-0.1961	3.935	1.9003	6.7354	4.1142	4.1867	-0.7916	0.0478	-0.7724	0.0922	-0.095	-0.8107	-0.2205	1.326	0.0735	0.1917	-4.1079	-0.3747	-1.6536	-0.1005	-0.0066	-1.8905	0.4307	0.0318	0.2495	-0.1143	-0.2092	-0.222	-0.5925	-0.6847	2.0899	-0.1072	-1.3713	-0.6408	0.0424	-0.4669	-1.9142	-0.1686	-0.0954	0.8155	-0.3058	0.1462	-1.6988	1.0326	0.5972	-0.5506	-0.3413	-1.4748	-0.2601	-0.1915	-0.6516	-0.4529	-0.0137	0.4232	-0.2094	-0.9403	0.8397	0.9426	0.4706	0.0314	-0.6148	0.0399	-0.6147	-0.4667	-0.4913	0.4334	0.0561	0.5886	-0.3278	0.4862	0.2788	0.3468	0.1795	1.5243	-0.4308	0.4155	-0.2744	0.5995	0.269	-0.4722	-0.0043	-2.3846	-0.5057	-0.9955	2.8896	-1.0714	-0.1358	1.363	-0.1759	-0.754	-0.2003	-1.7636	0.0567	0.267	-1.0817	-0.9536	1.0023	-0.124	2.8221	1.2312	0.1513	1.8479	0.0358	-0.6588	0.1665	-1.2554	0.6187	-0.3358	0.2442	1.2926	-0.0164	-0.0606	0.1999	-0.426	0.129	0.2947	1.4841	0.425	-0.9253	0.7177	1.0282	-0.8448	1.0358	-0.367	0.1692	-1.6783	2.5699	0.4111	0.5701	-0.2512	0.6649	-0.2481	0.9626	-1.6337	0.4181	0.9493	1.7847	0.9258	-0.7997	-0.8649	-0.4256	-0.1318	2.9372	-0.166	0.7687	-0.0023	-0.1935	1.076	0.5672	-0.4063	-1.1185	0.6834	0.5715	0.1555	3.1113	1.2964	-1.4021	1.2267	0.5641	0.0106	2.4411	-0.9753	0.5096	1.9073	1.7074	0.8945	1.1494	-2.4673	4.7269	0.1997	-0.2428	4.7087	-0.5159	2.5659	-1.4095	-0.3775	0.4373	0.1811	1.3983	0.0414	-2.9024	-0.1501	0.3831	-0.0764	1.9765	-0.1471	1.9576	-0.1428	0.8923	0.1736	0.9322	1.8992	2.5913	2.7595	0.141	-0.4083	0.8185	3.6764	-0.1171	0.3287	1.6835	0.5927	-0.0785	0.5006	-0.4836	1.1561	0.2318	-0.6012	-0.5158	3.5894	0.3333	3.8466	-0.8282	1.1888	-1.5075	-0.3945	-0.2287	1.7169	0.1126	0.2	0.5287	3.2458	0.3441	-0.5273	4.2943	0.6286	-0.0351	2.7846	0.3942	1.2006	0.3255	0.9797	-0.0119	-0.2326	0.513	3.3689	-0.1777	1.1601	0.1597	0.6074	1.2447	-0.0945	2.0097	0.1132	2.3012	-0.3393	2.4986	0.6545	5.0185	-0.8137	0.4689	0.2649	-0.1017	0.1297	4.8955	0.0792	0.382	2.7751	-0.0671	2.6003	-0.3691	1.4189	-1.3417	2.1543	2.1601	0.1923	3.1839	1.5363	0.8093	-0.5273	0.726	5.4289	1.3211	2.3081	1.1028	0.0816	3.5163	5.2382	-0.9983	2.6009	-1.7892	-1.2455	2.8869	0.7583	2.1674	1.0621	1.5593	0.9542	0.9052	6.7068	5.0303	0.2808	0.2112	0.1285	2.2653	0.8287	-1.29	-1.5128	5.6957	0.5129	3.1577	2.3088	1.6393	2.7885	0.2835	6.9244	1.9894	-0.3561	1.1299	-0.4715	4.1556	3.4194	0.0337	2.9075	4.1905	2.0962	3.1973	0.0052	3.0049	0.2468	2.8621	0.8631	-0.2358	3.6591	0.3678	-0.3314	3.5944	1.469	-0.1641	4.9858	6.9077	-0.3075	3.3291	6.1314	4.5027	2.9315	0.8635	1.7072	0.2727	-0.008	5.9664	0.6834	7.2711	-1.62	1.307	3.6201	0.5059	1.6925	-0.5994	0.3607	3.7922	4.5883	-0.6812	0.1003	3.8522	5.289	2.3847	-5.3106	6.0685	0.272	1.5567	4.7392	1.1522	0.049	0.1279	0.4389	0.8902	2.3214	3.3104	3.9505	6.7759	5.669	1.5838	3.3192	-0.7427
590_6-week	-0.611	1.149	1.0143	0.5893	0.6126	0.6194	-0.4717	-0.3456	-0.4118	0.213	-0.8247	2.0574	0.0238	0.793	0.5612	0.0955	0.7244	-0.5122	0.529	0.0848	0.7572	1.7998	3.5095	0.4266	1.5752	0.5058	0.3339	1.8248	1.0336	1.2532	-0.1136	-0.056	1.9126	0.1295	0.761	4.5113	3.4759	0.4384	-0.0121	0.2724	2.5323	3.1002	1.2478	0.7226	1.3177	2.1265	2.6547	4.9568	0.7568	1.0355	0.7776	3.1544	1.806	1.3805	0.3961	1.5613	0.3703	2.7314	2.0316	1.3539	0.4655	0.6465	3.8117	-0.0963	1.8498	0.4904	0.1375	0.0188	1.1611	-0.5945	-0.0129	0.7741	2.443	1.8908	0.0414	-0.6452	-0.3374	4.205	0.7906	0.2856	1.0787	1.9259	1.5582	0.6678	0.0834	3.1931	-0.177	1.0452	5.065	1.9544	1.7641	1.4767	1.9175	2.0301	3.8181	0.7472	3.916	0.6049	1.7854	1.0678	2.6693	3.2981	0.8437	2.1196	1.2522	-0.0825	3.2143	0.817	0.6027	0.3206	1.7931	0.5602	2.622	1.5435	0.793	1.9225	0.2765	0.8548	-1.1682	4.0372	1.1512	1.5176	0.7552	1.6165	1.768	1.4173	2.3975	2.5386	2.0336	-0.1961	0.8846	0.9804	-0.7857	1.3432	5.2001	0.7348	0.8424	0.0121	0.9084	0.5992	1.2885	0.2758	4.1343	0.3631	0.7407	2.9641	-0.5827	2.1837	0.491	1.6416	2.784	0.5107	0.059	3.0781	1.4835	1.2203	5.5002	3.7085	3.0637	1.062	0.9103	0.6736	0.646	1.5023	1.0498	1.3621	-0.2981	1.7127	5.5534	-0.3195	3.1916	0.8775	1.3353	0.3629	0.5761	6.2577	1.1195	2.0088	2.2595	0.59	6.0581	0.6258	2.5961	0.9628	3.5464	0.9115	1.229	1.2002	1.3066	1.2226	-0.1482	0.624	1.3826	1.0122	0.9902	0.9107	3.1695	1.6781	1.2722	0.2722	0.7744	1.8134	2.071	1.1382	1.784	1.0707	0.2577	1.1748	2.5183	0.526	1.4507	0.7859	-0.445	0.4205	1.3249	1.3077	1.8186	2.7566	1.0559	0.7494	1.2563	1.0217	2.147	1.1343	2.2984	0.961	1.8616	0.9358	0.3392	-0.5635	2.0416	1.8554	0.6355	1.6363	1.3011	1.0856	6.9826	1.0229	0.3851	1.9941	2.5094	1.0305	1.4291	0.7821	2.8287	0.0286	0.7274	2.0504	3.2432	0.8359	1.304	1.7241	1.7385	0.7037	1.6353	6.0387	0.7357	0.262	1.2698	2.0793	1.0689	1.1661	4.1629	2.8795	1.8956	1.5018	0.9541	1.3365	0.7654	0.687	1.0615	1.1223	2.8211	1.4699	0.7531	2.1965	1.1808	1.2305	0.6842	1.2758	0.013	5.2629	1.1898	2.1367	1.0714	0.7965	1.5627	1.0666	1.3832	1.0223	2.242	1.3651	1.1382	0.5855	1.2294	0.5939	0.8535	0.8451	2.2408	0.8473	1.3323	1.0355	1.7003	0.739	0.6748	2.0938	0.6927	0.5219	0.5354	1.9624	1.5402	0.5437	1.2013	1.0234	1.8033	0.9605	0.8492	0.3501	0.2671	1.2152	-0.0265	0.8541	1.1082	1.5773	0.7313	0.4788	0.6143	1.1959	2.7357	1.6508	1.0401	1.6318	1.7221	0.725	0.608	0.2085	1.7267	0.7363	1.015	0.6526	1.1209	-0.1203	0.7634	1.1249	1.54	2.3035	1.5025	0.7171	1.0132	3.069	1.0805	1.44	0.8913	1.4136	1.0404	0.1652	0.7895	1.0346	1.1414	1.2258	1.2074	2.2295	4.6107	0.9126	0.6557	1.3819	1.0535	0.747	1.0465	-0.3361	0.6218	-0.341	-0.3143	-0.4408	-0.3896	0.674	0.5693	0.5595	0.1557	1.8996	0.0881	-5.6697	-1.8489	0.9881	0.2351	0.0711	1.3849	-0.0406	-0.1271	-0.215	-0.0284	-0.048	0.6131	0.5339	1.3819	-0.4108	-0.0812	1.5806	-0.1047	-0.41	0.4437	2.6212	-0.9709	-0.2142	-0.0394	0.7054	0.1217	1.4033	-0.8944	1.7614	0.0478	0.1007	0.1119	1.2377	1.1966	0.8174	0.7067	0.5092	0.7741	0.1374	-0.4566	-0.2255	-7.9044	1.6273	1.5162	1.822	3.7245	-0.3986	1.6016	2.6559	1.0903	0.3408	0.7195	2.3786	2.4657	3.2834	1.5452	0.1702	-0.354	0.8046	0.2124	0.3764	0.0674	-0.4144	-2.5944	5.2338	0.9458	1.1839	0.8492	0.9972	0.184	0.8544	0.9835	0.2118	2.1072	0.389	3.8861	0.7193	1.0807	2.7022	0.363	0.8106	0.9518	1.4459	2.0087	0.1167	2.0943	2.6236	1.9918	4.5132	0.9798	1.6457	1.9178	0.9632	2.5524	0.7132	0.3499	0.8448	1.6456	1.751	0.8667	3.5229	1.1029	1.7735	3.7367	1.6791	-0.0007	0.5593	3.1839	0.819	1.3354	0.8337	4.2894	3.3502	3.9066	-0.3703	2.0509	1.5312	0.0076	2.6973	4.62	5.597	4.7001	1.7588	0.7635	0.9688	2.722	6.3489	0.133	1.262	0.7999	2.3465	2.4896	1.7521	0.8946	1.873	0.6553	3.3907	1.5138	-0.0232	1.3157	0.0729	0.5758	0.38	1.2228	3.4358	0.4905	3.4498	0.5216	-1.3679	4.1793	4.0848	0.1398	0.4744	1.132	2.8228	3.9239	3.3198	1.356	-1.2149	0.2398	1.0165	4.9733	0.9414	0.4963	4.3756	0.9857	0.3795	0.5931	0.7927	0.7544	0.7451	0.6516	1.1458	0.6936	0.837	-0.1953	0.11	2.1718	0.3517	1.2373	2.5312	0.1596	3.0749	1.9051	0.6954	2.2917	-0.0528	2.649	1.2212	3.4952	2.5971	1.3464	6.4885	0.2218	4.855	1.0098	1.8372	1.6556	1.8921	0.5836	0.3691	0.3794	1.2004	0.9837	0.8499	0.7133	0.3343	3.0578	3.1036	-0.0999	5.0547	3.7609	2.0549	0.5215	1.3859	2.3505	0.9876	1.679	0.6769	0.6719	1.4957	1.0982	0.2334	0.6709	1.2206	0.7891	0.8468	1.1614	0.5639	1.3741	0.0855	1.126	1.077	0.2552	-0.0846	2.0247	1.4229	-0.7155	1.0469	1.003	0.4629	2.6214	1.4182	0.086	0.4266	0.3528	0.8412	5.6875	2.1218	1.9158	3.6083	2.7431	0.5961	-0.1675	0.7748	1.144	1.1894	1.7553	1.0885	1.1689	2.4277	1.1591	0.8528	1.0126	3.8213	0.9122	0.077	0.9222	0.6471	0.2845	0.7304	0.6927	-0.0531	5.9674	0.2533	0.7183	2.3108	5.3357	-0.0143	0.5431	2.8632	0.8568	0.338	3.784	2.2319	1.0263	1.0373	-0.2533	2.6993	-1.501	2.86	0.1327	1.2322	-0.0474	0.5219	6.5061	-0.0557	3.2409	0.4617	1.6571	0.6832	0.3099	-0.1841	1.0122	0.2999	2.1889	2.0375	3.4641	5.5158	-0.3238	2.58	1.848	0.2354	0.0359	0.9854	2.1817	1.2672	1.59	1.7645	0.3555	0.082	1.1456	0.1169	-0.0133	1.4436	1.0937	5.1456	7.5427	2.2292	-0.0128	1.3643	0.6583	0.1628	0.4915	0.5957	0.3525	1.1319	0.877	-1.8157	0.7332	1.785	1.3032	1.7835	-0.0784	2.3719	4.6751	0.7543	1.1291	0.7551	1.5406	1.27	0.8328	0.8458	0.3634	4.4679	0.3776	1.6782	-0.5872	-0.0606	-0.2894	0.5107	0.2097	0.3124	0.31	0.17	-0.3638	-0.0933	-0.1758	-0.0339	0.7385	-0.7911	1.0078	-0.1038	-0.4664	-0.6502	0.7164	0.1807	-0.433	0.2186	2.5769	-0.3628	-1.12	0.3228	0.2944	3.0641	0.026	-0.5966	1.3614	0.3021	-0.5847	0.0849	-0.4899	0.4941	1.1288	-1.0212	-0.1045	0.3308	1.5553	-1.8787	0.4983	-0.0856	3.4016	1.2826	0.2265	0.6489	-1.4926	0.4509	0.039	2.1806	1.3872	1.7497	0.4232	0.7104	1.7447	0.4397	8.1595	0.7089	0.8486	-0.2765	0.942	1.2616	3.6452	1.6523	-0.1526	1.1654	-0.2234	0.1938	0.5706	-1.1627	1.5025	-0.4828	0.1724	4.3222	1.7281	0.4256	3.9015	1.6686	3.1239	1.0941	0.3306	2.7433	0.3212	2.8496	-0.0464	0.1438	0.622	0.2366	1.3897	0.8074	0.9427	0.1416	2.0398	1.6083	-0.0138	0.0482	0.2585	0.8769	-0.0716	2.4081	0.9674	2.7017	1.8663	-0.1944	2.8011	-1.3603	-0.1437	1.5448	4.0471	1.978	-0.7097	0.4881	1.55	4.0695	0.4584	2.7394	2.5452	0.5392	2.1464	1.7359	0.827	-1.8447	0.1516	3.1951	1.1436	-0.096	1.9234	-0.2641	4.2534	0.3317	2.6799	1.6389	4.5039	0.136	2.7521	1.7597	2.5872	0.117	1.3125	0.854	0.7227	5.123	1.2841	0.3897	4.0533	-0.4059	3.1309	1.447	0.1601	0.0701	0.1936	0.3599	0.6814	0.9572	5.5379	-0.2144	3.2057	1.2228	-0.2377	2.7218	3.5347	0.2414	4.0726	4.9963	1.3525	2.8738	1.7707	0.8354	1.5674	0.7369	1.9295	0.7788	0.7017	1.6353	0.473	0.9099	-0.1833	1.7243	1.1034	0.8058	0.503	1.8093	-0.2435	1.347	0.3194	0.7671	0.7618	1.0042	0.5751	1.1464	0.9962	2.2797	2.5414	2.0548	0.4746	0.7607	5.526	-0.8169	1.6047	-0.9405	1.8055	0.4022	0.6182	2.3331	0.0335	0.0148	0.0239	0.6855	-0.3032	-0.5263	0.4278	0.9694	0.7114	1.1077	1.5861	2.2581	-0.0444	0.6698	3.9366	2.1609	0.0257	2.2157	0.918	1.4066	2.1056	3.9198	2.4914	2.0684	0.3599	1.1108	2.2596	1.5764	1.8445	3.4973	6.5274	1.08	0.8867	3.403	0.5804	2.4412	3.8357	0.813	1.06	1.9039	2.6085	2.6757	2.832	1.0642	0.3869	2.6278	-1.7269	1.2302	2.3844	0.4067	0.479	0.5268	3.2271	0.4641	0.5406	0.5961	0.136	0.56	0.7909	0.8201	3.8578	1.2809	0.7392	0.4222	0.0012	1.9029	4.8793	0.6725	0.5718	1.2167	-0.5329	0.3837	4.423	-0.5532	1.2851	0.3492	3.3115	1.6931	1.5503	0.7736	1.2705	2.782	0.9665	1.9883	0.2507	2.9589	2.4827	3.5102	2.4368	0.7916	2.9291	-0.0969	-0.2288	0.8371	0.7045	-1.471	0.7685	-0.1115	3.5208	1.0414	0.8136	0.6475	0.6476	1.0838	1.1011	0.2888	-0.1039	0.4928	0.3226	0.3858	-0.7613	0.5918	0.7278	1.9506	2.2742	1.337	0.5372	2.9154	-0.2867	1.1561	0.1345	1.1223	0.965	1.0453	0.9352	0.7629	0.7128	1.1673	1.7473	-0.08	1.3075	0.0365	0.5849	0.5827	2.116	0.9693	1.4992	1.1557	0.3588	4.5258	1.025	0.9574	2.7196	0.8509	1.1535	0.7611	0.6292	0.2409	2.4336	1.2107	2.5454	0.8815	0.652	-0.8296	1.0579	1.7905	1.0598	1.0634	1.0385	2.898	-0.1905	0.7939	0.8973	0.4032	-0.2183	0.901	0.7083	-0.3866	0.6074	2.1079	-0.5432	0.5202	-3.7738	1.6503	0.9582	0.1387	-0.0478	0.5212	2.8892	1.6923	-0.3381	0.8493	-0.2137	-0.0277	0.5327	2.5125	1.3165	-0.2839	0.9596	1.183	0.6597	0.7165	0.6325	0.1801	0.3621	1.3147	0.2772	1.6572	1.0751	2.1845	-0.0567	-0.2265	4.492	2.2712	0.8638	0.7059	-0.2349	1.6371	0.5481	-0.8569	1.3529	-0.0726	2.1207	1.1551	-3.2927	1.0538	0.584	2.2489	3.2821	-0.0253	2.8213	-0.2693	1.2184	2.4261	0.5934	3.0221	2.2825	1.731	0.7415	-0.7147	0.6111	1.0915	2.4551	2.8835	1.1482	0.4514	0.7116	0.9509	2.0024	-0.5956	-0.8529	1.9832	-0.1679	1.6347	0.7608	-1.0205	4.5122	-0.0142	-0.1055	0.7949	5.8986	1.0671	0.7732	0.6656	-1.1404	-0.6153	2.2463	0.27	0.968	0.7395	-0.3767	0.6242	1.2209	-0.6937	0.45	-0.2072	2.2176	1.2279	0.4171	0.2904	1.1164	0.4026	0.6101	2.5213	4.2273	2.9726	0.4544	2.8066	1.9809	1.2705	1.2065	-2.5061	4.6864	3.9149	3.675	2.2208	1.2197	1.0774	1.2967	3.2132	1.0733	-0.4312	4.197	0.8636	0.8886	-0.519	0.9135	0.5952	1.2725	0.4545	1.1939	1.1286	0.727	1.8403	0.7672	2.5147	0.5204	3.3422	0.3857	1.2156	3.088	0.9985	1.1515	2.1848	0.7495	3.9196	3.2307	0.6692	-0.8421	4.2394	1.7393	-0.3893	4.3771	1.437	0.3984	0.8084	-0.4013	2.297	4.7263	1.1913	4.4122	1.4612	1.1722	1.5321	0.4737	1.4906	-1.4982	0.077	0.7645	0.3569	0.9262	0.4314	-0.4109	3.2135	4.1092	0.7245	1.2595	0.381	0.465	0.0636	0.6766	2.7206	3.5509	0.0084	0.3438	0.7806	1.4249	4.2523	0.3386	2.7892	-0.8543	2.198	-0.9315	4.2078	1.1161	0.8569	0.437	1.243	0.1338	-1.2369	4.1437	3.8204	0.165	0.2839	0.4915	1.5538	0.1081	0.7248	0.0108	-0.8963	0.839	1.3693	-0.657	7.0482	-0.0246	1.0537	0.6383	2.5402	0.2683	0.8459	0.4504	2.699	3.3258	0.3449	-0.0992	3.8281	0.3005	0.4854	2.2546	2.2674	1.2574	-0.6694	0.0615	1.1026	0.3055	1.2978	2.1213	0.3407	0.6795	-0.6037	2.3302	0.2694	-0.257	0.8042	0.75	0.2753	3.9238	0.7601	0.9505	0.001	0.6443	1.3855	0.9362	0.3401	2.4238	0.8918	1.9443	0.6253	1.315	0.5296	2.4325	0.9211	3.6696	2.4351	-0.0161	2.4503	0.2857	0.5744	2.6433	0.2525	0.9736	1.2843	0.8613	0.4372	0.8554	1.1003	0.5295	0.8517	-0.0094	0.9788	0.8466	2.5875	0.6293	1.0313	1.0868	0.3108	-0.0279	1.0868	0.4403	0.7826	0.8104	0.9398	-2.9192	0.9952	0.3574	2.1448	2.0396	2.3683	-1.2162	0.7925	1.4068	4.674	3.0828	4.6749	0.5019	1.1139	0.7049	1.3938	-0.1065	-0.3194	0.332	-2.7153	0.4175	0.4712	0.4105	1.3291	0.601	0.0302	0.4896	0.5657	-0.6204	0.4123	0.7267	0.4231	2.3606	-0.123	0.9154	4.1975	-0.8843	1.549	0.6992	0.7722	5.2664	-0.0462	-1.1174	0.7513	0.3921	0.8339	1.9925	2.936	0.1887	1.0562	0.2083	0.0466	0.3477	2.3035	-0.1049	5.9859	1.6369	0.5207	1.0238	1.1466	0.5521	1.0966	0.8757	0.8622	0.2406	0.5384	-0.2545	0.3583	0.3088	0.0818	0.409	-0.2546	-0.7023	-0.143	-0.3248	1.2611	-0.2692	4.2114	0.0789	-0.4002	-0.4999	-0.0474	-0.4606	-0.3998	0.6484	0.563	0.2121	0.6491	0.384	-0.9624	0.2645	0.0816	-0.588	0.1463	0.8999	0.2032	0.3623	0.4869	3.6575	-0.5513	-0.9153	0.6013	0.1573	-0.5131	-0.5544	-0.3265	-0.3319	-1.3863	0.7872	-0.2289	0.6891	0.1517	-1.0637	-0.0041	0.4401	0.0257	-0.2315	-0.3008	-0.4578	-0.584	0.2871	1.3843	0.0892	-0.4377	0.5251	-0.3757	-0.6956	-0.1889	0.7192	0.595	-0.2441	0.5758	-0.4177	0.7327	-0.3956	-0.1761	-0.4078	0.6473	3.378	2.3943	-0.0261	4.5398	0.0207	0.1533	-0.8617	-0.4253	-0.1993	-0.3332	-0.5546	-0.8252	-0.5472	-0.0061	0.4307	0.9105	-0.4762	0.0535	0.1573	1.0671	3.4902	0.7647	0.7242	0.4202	-0.2911	1.2029	-1.1661	0.1869	0.4071	3.7053	1.7635	-0.0658	-0.4068	3.2831	0.8187	-0.782	1.6025	1.7344	1.4012	-0.1239	-0.0908	1.2839	-0.0593	-0.1035	1.3012	1.5282	-0.792	0.5687	1.9196	0.2347	-1.1067	1.8174	1.9805	3.8247	0.632	-0.6163	0.1479	1.3963	0.3748	3.1797	0.2184	2.3506	3.5077	0.9543	1.8513	0.6176	3.0046	0.4217	-0.0886	1.552	-0.0992	-0.1435	2.0833	1.2078	1.2851	1.6005	0.2551	-0.2742	-0.6135	1.7599	-0.0199	0.7449	0.2688	-2.2087	0.1581	-0.9905	1.9135	-1.9781	-0.3848	-0.1683	0.7952	-0.2632	3.1513	1.1182	2.3902	0.5502	1.6737	4.7462	1.6417	0.1704	2.6687	3.3767	-0.1402	3.2574	-0.1058	4.6085	1.3463	2.0865	-0.1077	1.9075	0.3358	-0.72	-0.2863	0.269	0.5602	2.1857	0.6811	5.6786	4.9567	3.2647	2.0657	1.3637	-0.2933	0.4709	0.5389	3.1843	2.3894	3.6804	2.3621	0.4903	3.7047	3.447	-0.063	-2.9395	1.7451	6.4833	1.7157	1.3292	0.4457	2.0759	-0.002	1.3108	-0.8737	0.6984	-0.6724	3.1166	4.8502	-0.1871	3.8518	2.1855	5.559	-0.1078	5.8044	1.1588	0.6961	-0.4418	2.3624	-1.8864	0.1097	-0.1004	-1.03	2.9521	-0.7492	3.9811	0.1257	-1.5533	-0.3017	2.5185	1.7554	1.639	0.9245	0.9558	3.7912	0.5878	0.2481	-0.8875	0.0635	-0.3143	-0.2854	-0.2078	2.7295	-0.0642	1.4267	0.6494	0.0069	-0.4839	2.757	-1.3959	0.0206	-1.951	1.1301	2.7792	4.0028	1.0374	0.5132	2.6892	0.189	2.1387	-3.4837	2.5424	-0.6506	0.7555	-0.1651	5.0924	-0.4134	1.1924	-0.699	4.7473	-2.8482	0.9431	-0.8355	-0.5542	-0.329	5.2747	2.347	-2.5968	0.1442	4.1744	3.1537	0.007	3.9261	-0.203	0.8038	-0.2073	0.663	-0.18	-0.0784	0.1486	1.8605	0.4444	-0.2385	4.2968	4.6061	-0.0696	2.0566	2.3643	1.5197	1.5516	3.9916	4.0446	1.0442	-0.3434	1.2809	0.7564	0.1948	0.047	-0.6022	0.1544	0.6143	0.5425	-0.0701	2.9376	0.3507	0.353	0.8865	0.1317	0.8639	1.7324	6.7102	-0.0094	0.4419	1.6874	2.8218	0.0206	-1.2699	-2.2531	-0.2951	-0.6571	0.6199	-0.2587	-1.4822	-0.461	-0.1102	-0.19	0.3015	1.4942	0.0937	-0.552	2.4323	-0.7781	-0.5958	0.5051	-0.2016	0.197	3.7745	1.2333	-0.1252	-0.5762	1.3303	1.2929	1.7125	-0.1372	0.2598	0.5516	1.4626	0.3704	-1.3194	0.0503	1.1008	-0.4298	-0.2525	0.5925	0.6444	1.8566	0.3804	0.1284	0.3691	-0.0211	-0.282	-0.0667	-0.1977	0.3185	0.0259	0.4428	0.5392	-0.0279	-0.3305	0.238	0.4086	0.2334	1.0169	-0.6845	-0.035	-0.0076	0.2871	-0.1607	-0.7299	0.1176	0.2389	-0.7741	-0.2252	-0.542	-0.2958	-0.1664	0.1164	-0.5999	0.3549	-0.6822	-0.965	0.8309	1.9901	-0.5413	0.0661	1.0867	0.7971	-1.7349	0.8664	0.1055	-1.035	0.1906	-0.2723	-0.4087	0.4363	1.5055	0.8319	-0.4127	-0.2345	-0.1113	-0.5576	-0.2979	0.4501	-0.2889	0.2757	0.6838	0.0573	1.7501	1.4184	0.0066	0.8498	0.2217	0.5882	-0.1575	-1.2692	-1.6056	-0.0947	-0.5559	2.5038	0.1972	-0.7798	0.4906	-1.4053	0.2486	2.5997	-0.9209	0.8578	-0.3415	0.7436	0.4617	-1.1403	0.9761	-0.404	0.2487	0.1564	3.3756	3.9647	1.2109	0.974	5.1066	1.3004	0.3709	2.1591	-0.444	0.114	-1.8433	0.753	0.7996	-0.4368	-0.0456	3.688	0.1873	-4.7868	1.5411	-0.2816	1.4471	0.9072	-0.5511	0.4454	-0.1023	0.4332	-0.493	-0.4751	2.5686	0.3684	0.2749	1.7393	-0.0507	-1.5504	0.7097	0.9931	-0.1108	3.8499	-0.422	2.5203	2.99	1.456	0.9873	1.9202	0.0426	0.0659	-0.5608	0.257	3.0525	0.4838	2.4085	-0.3127	-0.3385	0.4083	0.0437	-1.0089	-0.8724	0.4368	-0.4544	4.9812	0.0264	4.3459	0.9032	-0.4622	-0.0965	3.9091	-0.2009	2.3163	0.539	-0.0504	-1.3518	5.094	1.0223	-3.0239	-0.2733	0.3108	-0.0739	3.9738	-0.184	1.2472	-0.2198	1.5937	-3.1045	2.4268	2.536	-1.0637	3.8894	-0.2625	-1.7524	-0.7866	2.1424	0.4436	0.5241	0.6667	3.6027	1.4816	-0.03	3.1462	-1.6182	-0.2223	-0.2983	1.3723	5.9531	-1.0127	3.0197	2.3561	-0.4264	0.9311	-0.1499	-0.3946	0.9332	1.0672	1.3651	1.3066	-1.084	0.778	0.7769	1.3803	0.4161	2.1198	0.9047	2.7325	0.8354	2.4165	-1.4052	1.5191	2.1972	-1.4169	3.582	-0.5532	3.9332	0.1903	-1.5052	-1.5018	4.1829	1.6306	2.0337	3.8866	4.4167	3.8461	3.8574	-0.7991	2.5872	-0.3016	4.3529	4.7351	0.1049	-0.4804	-0.7771	0.4838	0.4777	0.9186	-1.4562	-0.8716	-0.3236	1.2375	1.0529	-0.4283	-0.2661	2.8735	-0.0336	1.028	-0.1593	1.7571	1.1712	-0.0971	0.323	-2.2795	-0.418	-0.0464	-0.2719	-0.3681	0.081	1.1487	-0.1489	0.6485	-0.1892	-0.1601	0.5542	0.2344	0.7892	0.1597	-0.9715	-0.1108	-0.4191	-0.4676	-0.7435	-0.2983	-3.0118	0.0628	-0.2908	-1.5216	0.4762	-2.2702	-1.0015	-0.0382	0.1616	-0.905	-0.2116	-0.933	-0.1931	-0.1215	-0.3658	-0.5473	-0.2564	0.361	-0.052	0.3784	-0.6971	-0.0344	-0.7682	-0.4828	-0.333	-0.1914	-0.2335	-0.1509	-0.0697	0.5083	-0.5272	-1.3492	-0.2116	-0.3919	-0.2885	0.2345	-0.1233	0.2245	-0.0169	-0.9519	1.6189	-0.2662	-0.1431	0.9501	0.0162	0.6162	-0.1617	-0.7551	-0.8803	-0.4381	-0.1986	1.6442	-0.2827	1.0198	-0.3154	-1.058	0.6282	-0.9693	0.1547	-0.1075	0.367	-0.4159	-1.0598	-0.1371	-0.38	-1.034	-0.2257	-0.7254	-2.9759	0.0066	-0.35	-0.082	-0.3461	0.0573	-0.2376	-0.3171	-0.1722	-0.4092	0.4229	1.2677	0.6931	-0.0732	-0.4758	0.1246	-0.8411	-0.7313	-0.3158	5.8685	0.0501	0.4111	0.0979	0.1833	-0.2147	-0.6246	-0.3931	-0.0595	-0.3135	0.4634	0.1543	-0.8346	0.2479	-0.0291	-0.247	-0.8516	0.3553	-0.0652	0.0646	0.9879	-0.1514	-1.0538	-0.0549	0.1023	-0.0022	-0.3511	-4.2678	0.0296	0.0689	-0.1511	-0.6684	0.1474	-0.3213	0.0872	-0.9281	-3.0466	0.1567	-0.3601	-1.077	-0.1565	0.7497	0.3548	0.8406	-0.4985	-0.3756	0.5419	0.008	0.3192	-0.6653	-0.6393	-0.1914	0.1878	0.1102	-0.0254	-0.7214	0.4226	0.5429	0.7766	-1.7143	3.538	-0.5879	-1.0717	-0.5538	-0.3474	-0.5142	-0.2372	-1.8186	0.5384	0.959	0.0111	0.4571	0.4299	1.629	-0.3885	-0.3575	-0.4279	-0.9723	-0.4212	0.1153	-0.6416	-0.0271	-0.2119	-0.7388	0.2109	-1.2476	-0.3203	-1.7128	0.8058	0.149	1.4167	1.0796	2.0243	-0.262	1.2756	0.1177	2.2674	0.4475	1.8053	0.2542	0.0218	-1.4921	0.3154	0.074	-0.4654	-0.3049	-0.0059	0.8841	-0.8747	0.326	-0.678	0.3546	-1.9994	0.4102	-0.5055	0.4775	-0.3088	0.4164	0.0097	0.7463	-0.0749	0.8607	0.1366	-0.4222	0.1978	0.5282	0.227	-0.0556	-0.5171	-0.4958	1.0412	0.8246	-0.9709	-0.576	0.2259	0.2715	0.1758	0.504	0.4285	-0.665	0.0742	-2.6126	-0.2971	-0.3666	-0.297	0.2866	-0.436	0.6863	-0.8635	-0.1708	1.8998	4.2603	2.4323	-0.0697	0.7811	-0.984	-0.6553	1.0273	0.4275	0.7768	0.6797	-0.0167	-0.1392	0.2633	-0.7499	-0.1011	3.9429	1.1378	-0.6202	0.3237	2.3521	1.7708	0.283	-0.5118	0.6774	1.5058	-0.6607	0.794	-0.2127	0.8954	0.2495	-0.1107	-0.0541	0.2678	-0.5519	-0.0122	0.1803	0.253	0.4744	0.7635	0.5758	0.1753	-0.2718	0.3351	1.4952	0.4505	1.1752	-0.4176	-1.672	4.5975	-1.6184	1.7261	1.7087	-0.2963	1.9325	1.3747	0.7611	0.1177	0.4359	0.1794	-2.3637	-0.7045	1.0941	0.1217	5.0624	0.5997	2.512	-0.2258	0.144	0.7072	-1.4048	0.2548	1.158	3.6231	1.7864	-0.1513	0.2603	4.1654	-0.2483	-0.0261	-0.7294	1.515	0.4943	2.1914	3.6975	4.4505	1.0704	-1.3431	0.6123	-0.188	2.0069	1.7187	0.6637	0.8145	3.4943	1.3509	0.8376	1.0859	3.2026	1.0013	-0.3598	2.9093	3.3741	0.4862	0.8613	0.2389	1.2733	1.7006	0.0713	3.167	2.5523	3.4383	0.8668	1.7323	1.1356	1.1921	3.1715	4.3905	4.5459	1.8512	2.8599	-0.683	0.2733	1.7755	1.2427	4.7819	4.0179	0.7066	0.7064	1.7018	3.9753	0.4679	1.1959	0.8278	1.0738	2.1151	-0.7571	-0.1716	3.1094	0.5678	0.1049	2.0616	2.6943	2.3947	-0.5391	0.6843	0.1448	0.045	-1.0351	-0.2145	0.2709	0.9288	3.7406	1.9883	-0.4229	-0.0049	0.0533	0.8382	-0.6559	0.5531	-0.2991	1.5084	1.3522	0.1605	0.4883	-0.8739	3.9052	2.5821	0.1163	0.661	0.4943	1.2388	1.6245	-1.1994	3.4886	5.243	1.481	0.6681	2.7608	-0.6217	0.3647	-0.0316	-1.1445	2.827	0.2151	1.9848	0.1865	0.8889	2.7582	4.4735	2.1554	1.8078	-0.3058	0.5377	2.2519	0.368	0.9159	3.7725	2.2363	3.4399	1.3638	2.8696	3.8752	1.7795	1.8195	0.999	0.2349	2.6783	1.0208	6.8106	3.5684	2.865	0.518	0.1478	-0.229	0.3664	-0.215	-1.8421	-0.1585	0.7526	-0.002	-0.4944	-0.9726	0.0521	-1.515	0.126	-0.3028	-0.6504	0.7846	0.2505	-0.4189	-0.2042	-0.4532	-0.2107	0.2298	-0.3492	2.4409	0.2858	-0.7597	-0.6514	0.1396	0.4871	-1.6631	-0.9736	-0.3531	0.7623	-0.7093	0.8548	-9.143	0.8266	-0.1221	-0.0892	-0.7836	0.3334	0.8899	-0.7496	0.5031	0.6371	0.8933	0.0288	0.4302	-0.4872	-0.6163	-0.9862	0.7485	1.1075	-1.551	0.481	-1.4605	0.2184	-0.9777	0.392	0.2464	0.3497	-0.1259	-0.3277	0.6788	-0.7628	-0.7638	2.1115	0.206	0.4527	-1.7006	0.8373	-7.7963	-0.2786	1.5036	-2.1092	-0.4159	-0.0705	-0.3865	0.3318	0.7081	0.8799	0.2337	-0.5132	-0.8844	-0.1456	0.1847	-0.3095	-0.1833	1.4961	0.4619	-0.279	2.534	0.8156	-0.2197	0.4668	0.3242	-0.5213	-0.068	0.308	0.0095	-0.0013	0.5441	1.7354	-0.0976	-0.1202	0.7151	-0.5991	-0.4229	0.2186	-1.8972	0.0396	-0.4128	0.6724	0.643	-0.7287	1.5729	-0.9138	0.017	-1.6533	0.7857	0.2404	1.0208	-0.0558	-0.0633	-0.612	0.7668	-1.6042	0.6795	0.7346	1.4774	0.3839	0.018	-1.0665	-0.4166	-0.4214	2.471	-0.1716	0.2902	-0.6463	-0.2752	0.0184	0.4514	0.5625	-2.2323	0.2843	-0.6688	-0.2811	3.0038	0.3865	-0.8367	0.0724	-0.1188	-0.011	2.1335	-0.6239	0.471	1.6911	-0.0234	-1.0192	0.2597	-1.6085	3.0936	-0.4139	0.0149	5.1297	-0.1996	2.3873	0.4043	-0.512	0.187	-0.2474	0.3165	0.4318	0.9372	-0.0729	-1.4315	-1.3332	1.6837	0.1023	0.4529	-0.2979	0.1058	1.1503	0.1314	-0.4161	2.6811	1.9221	-0.6998	-1.4323	-0.1212	3.5741	-0.1798	0.1277	0.76	0.3226	-0.1328	-0.4954	0.058	0.1631	-0.021	-2.6512	-0.0684	2.9957	0.429	2.9121	-0.7492	0.5529	0.4277	-0.0881	-0.4656	1.4861	-0.0957	-0.0419	0.4923	2.2094	0.0664	0.3289	2.1684	0.3434	-0.0727	2.4358	-0.0979	0.412	0.2497	0.789	0.4124	-0.136	1.0972	3.008	0.1371	0.7488	0.2838	1.009	1.0701	-0.2988	1.1735	-1.2016	1.5649	0.0063	1.8928	-0.5494	4.5916	-1.2132	0.8207	0.6364	-0.2969	-1.6158	4.0021	0.9216	-0.0352	1.6708	-0.3379	2.2194	-1.419	1.4252	1.4759	1.1471	0.7148	0.9539	1.0598	0.9935	0.2976	-0.7215	-0.1927	5.4667	0.5987	2.4976	0.44	-0.3782	2.9242	4.7155	-1.8767	0.9261	0.5489	0.4049	2.6588	-0.4447	1.5901	0.3548	0.7071	1.2054	0.2242	7.3574	3.6856	-0.212	0.3042	0.9341	2.1539	0.5837	-0.6753	-2.2049	3.6034	0.4152	1.9645	1.7867	1.4581	3.6546	-0.2272	6.6516	0.4966	-1.311	0.6732	-0.684	2.5316	3.429	-0.9618	2.2922	3.9019	1.4069	0.7922	-0.5858	1.7017	-0.5065	1.4804	-0.5073	-0.0488	3.7795	0.2802	-1.2831	2.9548	0.7123	0.6565	4.7204	6.4111	-0.5494	2.3125	6.2356	2.4096	2.715	0.1802	1.6663	0.9107	-0.0598	5.6882	-4.7418	6.7381	-1.2904	-0.0266	3.177	-0.2269	0.9631	0.0468	0.5018	4.0761	4.2618	-0.3826	2.5411	2.5745	5.0698	2.0688	-0.81	5.9992	-1.5441	0.5899	4.7171	0.196	-0.528	0.296	-0.1639	0.3276	1.0248	1.3555	4.0219	7.0998	4.8626	0.9434	3.1943	-1.9831
590_Baseline	-1.5988	-2.0515	0.4367	0.1586	1.5701	0.3821	-1.0728	-0.7103	-0.1458	-0.3739	-0.762	0.6916	-0.0501	0.0374	-0.0026	-0.2909	0.2616	-0.5684	0.0407	-0.0572	-0.1344	0.8681	2.6309	1.1803	0.6231	-1.0798	-0.1374	1.3396	0.3149	0.3832	-0.2525	-0.9546	2.0225	-0.5792	0.3031	3.9784	2.6358	-0.1419	-0.3305	-0.42	1.4396	2.309	1.4654	0.2055	0.0857	0.1373	0.8882	4.2326	-0.0313	0.3171	-0.1461	3.2982	0.714	1.0587	-0.1567	0.0407	-0.6239	2.4907	2.2281	0.3053	0.389	-0.0361	3.5622	-1.0055	1.6944	-1.1611	-0.7215	-1.4361	0.724	-0.5684	-0.1468	-0.9956	2.1729	1.1631	0.1132	-0.6349	-0.0916	4.0692	0.4493	-0.6193	1.0556	1.0818	1.2208	0.168	-1.2316	2.698	-1.2042	1.0677	4.0715	-0.5541	1.5905	2.3491	0.7227	1.5583	3.5424	0.1303	3.1945	-0.154	1.3904	-1.8158	2.1724	2.9718	0.1083	4.0779	0.7682	-0.1236	2.9526	-0.3448	1.091	-0.6902	0.9818	0.4746	3.0035	1.3854	-0.1442	1.8495	-2.0282	0.4732	-1.4438	4.2962	0.8237	1.199	-0.4449	1.6811	1.3943	0.452	2.304	2.3665	2.8211	-1.8008	0.4612	0.6451	-1.5793	1.3485	3.9812	-0.3291	0.2674	-2.209	-0.6194	-0.9842	0.3656	-0.542	3.7763	-0.0724	2.1523	2.5591	-2.12	1.4012	-0.3337	1.7938	-0.3706	0.4879	-1.0868	3.3066	-0.6026	0.6623	4.5739	2.5783	3.7357	0.6105	0.3564	-0.3084	-0.1743	1.4419	0.3217	-0.2298	-0.5286	0.2314	4.9459	-1.4729	6.8354	1.0972	0.9688	-0.7098	-0.0739	5.3943	0.3664	0.9308	2.6102	-0.2928	4.8849	-0.2655	2.8583	-0.0539	3.4119	-0.26	0.9151	0.2858	0.041	-1.3484	-1.1791	-0.2661	0.5573	-0.3422	-0.2291	0.6768	1.639	-0.0169	0.2658	-0.4807	1.8815	2.0079	0.8255	-0.3375	0.764	-0.5181	0.9662	-0.0181	2.3998	-0.6786	-0.3323	-0.1067	-0.7269	-1.4775	0.0856	0.3687	1.3652	2.0172	0.0693	0.756	0.6402	-0.0849	2.6959	-0.2442	1.5245	-0.3219	1.5094	-0.7918	-0.8775	-1.4067	0.5332	1.1966	0.2022	0.4988	0.7827	0.0131	4.937	0.2551	-0.3179	0.5698	1.428	-0.1226	0.2076	0.1263	2.387	-0.9196	-0.8175	1.3164	1.214	-0.2232	0.1563	0.9161	1.3423	0.1672	0.7353	5.1592	0.2677	-1.3527	0.3241	2.6663	-0.2025	0.0217	3.3235	2.0973	0.9646	-0.2612	-0.1783	0.1591	0.0922	-0.1379	2.831	0.4973	2.9339	0.7029	-0.1481	2.0983	0.025	1.2477	0.3168	0.9498	-0.7389	3.8558	0.7848	0.6575	0.8016	-0.0776	0.926	0.4786	0.7773	0.2947	0.6963	0.4563	0.571	0.6219	1.6395	1.0605	-0.7128	-0.1008	1.8107	0.9857	0.4782	0.6665	1.5292	0.3982	0.4504	1.7632	1.089	0.4428	0.6513	1.5204	0.4197	0.7175	0.6308	0.302	2.2824	0.1651	-0.1555	0.8962	0.0619	0.2461	-0.1818	0.9328	0.1582	0.4947	-0.6796	-0.2893	-0.2524	0.0825	0.9578	0.4657	0.044	0.4213	0.8874	0.5084	0.6927	0.3408	1.5167	0.4632	0.3863	0.7349	0.1294	0.2431	0.9022	-0.1493	1.0441	0.8578	0.3236	0.6923	-0.1705	2.2639	0.9241	1.0051	0.9065	0.4265	-0.0329	0.1631	0.0224	0.6203	0.6873	1.5956	0.7662	0.7974	3.3154	1.0823	0.984	0.8061	0.5382	-0.2059	0.8088	-0.4413	-0.042	-0.6882	-0.945	0.0503	1.2994	0.9184	-0.6188	1.8696	0.1335	0.8653	-0.258	-4.1654	-1.8675	0.1134	-0.3344	-0.1529	1.2833	-0.2031	-1.0602	-0.0378	-0.0878	0.1335	0.88	-0.901	0.8225	-0.2931	-0.6468	1.0171	-0.575	-0.9293	-0.0305	2.2308	-1.3946	-0.6224	-0.3258	0.3552	-0.0958	0.8791	-1.7102	1.1753	-0.3738	-0.1537	0.6593	0.9244	0.2408	-0.2204	0.0698	-0.6094	0.2176	-0.5316	-0.6833	-1.0223	-7.6519	0.5134	1.2919	1.2837	2.9596	0.2298	1.7381	1.828	0.6982	-0.8372	0.7162	3.4799	2.0311	2.6554	0.773	-0.8795	0.0185	0.3514	-1.1955	0.0638	-0.4	-1.6302	-1.382	0.4484	1.9727	0.7932	0.1962	1.9587	-0.2868	1.0765	0.7983	0.1351	2.6715	0.0963	3.4604	-0.6821	0.3314	2.3835	-0.6165	-0.32	0.4627	0.5844	2.4361	0.3045	1.1671	4.4967	1.2862	3.7364	0.077	3.083	2.2177	-0.6054	2.6742	-0.9843	0.0954	-0.3824	1.7463	1.2728	0.4758	2.5554	3.3304	1.6114	3.0126	1.0492	-0.8108	-0.742	1.5574	1.4203	2.0744	0.8622	4.5484	2.7272	2.3966	-0.2586	1.5899	2.5339	0.2067	3.0006	3.366	4.8568	4.2126	1.5283	-0.2093	0.9899	2.7796	5.7035	0.2015	-0.0373	-0.341	2.5499	0.8498	0.5781	0.2897	2.1923	0.1048	1.8173	2.2877	-1.1011	1.7558	-0.2063	0.2622	-0.6541	-0.0855	3.2998	-0.9365	3.4947	-0.9545	-1.8364	3.819	3.5849	-0.6476	-0.1071	0.3819	3.2836	3.1959	3.4669	1.0857	-1.7622	-2.6353	1.5175	4.9798	-0.2819	-0.1365	2.624	-0.3659	-0.8669	-0.0137	-0.495	-0.218	-0.4214	-0.4919	-0.8746	0.3015	0.3683	-0.6381	-0.6889	1.5668	-0.4902	-0.0052	1.952	-0.0978	3.1804	1.3449	0.4213	1.4516	-0.3046	3.0975	0.9304	1.9345	2.7397	0.3339	5.9768	-0.0624	4.2333	-0.0349	1.1883	2.2082	3.8522	-0.1941	-0.1118	-0.4491	0.506	0.1979	-0.3387	-1.7104	-0.7974	3.5521	2.7795	-0.7192	4.684	3.4888	1.4068	0.0984	0.4193	2.2119	-1.3557	1.0937	0.2791	0.1846	0.915	0.9886	-0.6368	1.0663	-0.2414	-1.1709	0.2352	-0.6966	-0.366	-0.04	-0.2967	0.3435	0.8012	-0.2444	-0.573	1.4975	-0.0602	-1.2255	1.2161	0.9095	-0.7445	0.2925	-0.1086	-1.1408	-0.1675	0.7116	0.4948	4.8373	2.5514	2.2822	1.9242	2.3637	0.1873	-0.4856	-0.0662	-0.833	0.4708	1.2056	-0.1642	0.8006	0.5736	1.0231	0.2591	-1.166	2.9486	0.0577	0.0962	0.4751	0.6715	0.4167	0.439	-0.1012	-1.5147	4.7383	-0.4154	0.3145	2.0107	4.2618	-1.2964	-0.2223	1.8877	-0.092	-0.42	3.4582	1.4808	0.6892	0.4734	-0.129	1.0682	-0.9949	1.7667	-1.3301	1.1682	-2.3476	-0.5152	5.0779	-1.1189	2.9431	-0.287	0.6349	0.2248	0.9076	-1.1733	0.5977	-0.3747	0.9889	1.3709	2.2565	4.676	-1.5269	2.3455	-0.6211	-1.1975	0.1851	-0.359	1.5682	0.9398	0.6249	-0.0687	-0.2508	-1.5002	-0.514	-0.7833	-0.8187	1.1189	-0.3126	3.5193	5.9515	2.2418	-1.1565	1.4802	-0.1807	-0.767	0.4858	0.4425	-0.2297	0.8753	-0.5502	-2.1225	0.5812	0.8876	-0.3646	0.6363	-0.7011	-0.9167	3.9268	0.1012	0.4513	0.1664	1.6973	-1.0819	-0.372	-0.0175	-1.291	2.8237	-0.8752	1.21	-0.3977	-0.284	-0.0783	0.4033	1.8337	0.5756	0.2057	0.1774	-0.4023	-0.2394	0.172	-0.1735	0.8045	-1.0302	0.7378	0.0602	-0.5504	-0.0751	0.4127	0.2742	0.107	-0.5066	2.127	0.3052	-1.4421	0.5806	0.8448	1.2595	0.1757	0.0018	1.3024	-0.2169	1.5608	-0.0033	0.0946	1.4408	1.454	-0.8574	0.2559	0.116	2.4516	-2.1913	1.9945	-0.1487	3.0391	1.2331	0.0201	-0.2538	-1.2826	-0.0688	-0.2903	1.6586	1.0877	0.7932	0.6724	0.8539	0.622	0.5397	7.5157	0.5614	0.6678	-0.0072	0.5171	1.5354	3.3888	0.9944	0.3561	1.2867	-0.5274	-0.8444	1.0255	-2.4932	1.0561	-0.014	-0.1444	3.7196	2.808	0.7293	3.1481	0.4664	2.8811	0.6063	-0.0753	2.5764	0.6171	2.1099	-0.9828	0.4067	0.56	-1.0423	1.6301	1.7344	0.7055	0.6025	-1.1733	1.7355	-2.6763	-0.3415	1.2607	0.3396	0.9814	1.9596	0.9683	2.7036	0.9317	-1.5694	2.1743	-1.8844	-0.0982	2.0043	3.8518	3.5141	-0.9919	0.0897	1.2988	3.1186	-0.5191	4.3301	2.6527	-0.423	2.4815	0.3835	0.022	-2.7033	4.1493	2.6316	1.6475	0.2161	1.3562	-0.6462	3.1504	-0.3643	6.7124	1.5193	4.064	-0.4623	2.3089	-0.2774	2.5106	-1.1185	-0.2237	0.4197	-0.2933	4.266	0.782	-0.7969	3.5499	-1.0219	2.4366	0.4359	-0.5764	-0.3835	-0.7913	-1.1659	0.5377	0.3839	4.7343	-1.515	3.4242	0.7326	-1.1565	2.4084	2.7483	-0.0105	3.0579	4.0751	1.5699	3.0929	2.1495	-0.8229	1.6803	0.1647	0.9363	0.1251	-0.0894	1.7928	-0.1436	-0.3819	-1.3488	1.8548	0.2255	-0.6449	-0.8173	2.2794	-0.9722	0.8271	-0.5972	0.4349	-0.2871	1.7494	-0.1124	0.6021	0.3292	1.7053	2.424	2.0368	0.2801	0.0073	4.9301	-1.7377	0.004	-2.0493	3.7072	0.6322	-0.2216	2.1137	-0.9587	-0.1393	0.0352	1.037	-1.6592	-1.3784	-0.6729	3.2056	-0.1418	0.2818	0.8205	1.58	0.4437	0.4554	3.2391	1.9688	-0.3045	1.0418	1.5319	0.3846	1.604	3.2915	1.8465	0.8012	-0.8348	0.0469	2.3167	0.3712	0.4258	0.6558	6.1091	-0.3177	0.1793	2.7828	0.0491	2.2154	3.6279	0.2448	0.3062	0.5896	1.7994	1.4091	1.7637	0.4501	-0.403	3.3683	-1.9182	1.1715	2.092	-0.3437	-0.2101	0.6039	2.8694	-1.139	-0.5062	0.4355	-1.2022	-1.1555	-0.3198	0.0483	2.707	0.5606	-0.5017	-0.2402	-1.3203	1.2323	3.7992	-0.2597	0.4482	0.8795	-0.4672	0.3073	4.0324	-1.4848	-0.4117	-0.2635	2.5641	1.7862	1.1126	0.3905	1.1673	1.7062	0.1642	1.153	0.2029	3.1658	1.8118	2.9611	1.5778	-0.3051	1.8724	-1.0748	-0.355	0.1922	-0.4787	-3.4476	0.212	-1.4533	2.6292	1.2833	-0.089	-0.5245	1.2454	1.2996	0.1067	-0.284	-1.3328	-0.8209	0.854	-0.2386	-1.6493	0.6881	-0.1712	0.7616	2.1713	0.7254	-0.4582	2.3539	-0.9233	0.234	-1.6908	0.3279	-0.3725	1.2668	0.9006	0.2853	-0.5272	0.5726	1.0428	-0.5854	0.4012	-0.5307	0.2091	-0.6242	2.1023	-0.5799	1.1902	0.6539	-0.5179	4.1387	1.1928	0.5059	1.8022	1.1468	0.9552	0.0848	-0.5732	-0.5272	2.4508	-0.109	1.6142	-0.2346	0.1414	-1.7482	1.0828	0.6156	0.1283	0.6471	0.9066	2.5594	-0.0103	0.6153	0.4014	0.0845	-0.2198	1.2374	0.8317	-1.3723	0.2289	1.2175	-0.8817	0.7991	-4.1303	1.5942	0.9035	1.0011	0.0933	-0.0857	2.3892	1.1412	0.177	1.0223	-0.3132	0.2626	0.3315	1.4842	5.066	-0.1663	-0.1073	0.9381	0.4517	0.6754	1.1689	0.2036	0.0249	2.2886	0.3637	0.7079	1.0017	0.5642	0.5484	0.3746	3.8582	1.7835	1.436	0.8255	0.0539	0.8836	0.2408	-0.9579	1.2808	-0.0323	1.2091	0.5869	-3.5332	0.5902	0.0205	1.7578	2.9696	0.4432	2.8367	-0.3978	1.2958	2.0654	1.0932	1.2113	2.08	1.8766	1.6895	-0.9454	0.2702	0.3942	1.7104	2.4302	0.4281	0.4101	0.5907	0.7857	1.9829	-1.3948	-0.9571	1.7866	-0.0229	1.873	-0.315	-1.1651	3.9979	0.0484	-0.1939	0.2712	4.7467	-0.0224	1.3379	0.8037	-2.9049	-0.6747	2.2532	-0.5787	0.3133	0.0461	-4.1232	1.0148	-0.4344	-0.8976	0.2709	0.3659	0.6681	1.4926	0.2529	-0.5505	0.2492	0.3367	-0.3428	2.6976	4.0354	2.4937	0.2837	2.094	1.837	-0.1778	1.5517	-3.3525	3.3704	3.2775	3.0332	1.6077	2.3176	0.5936	0.0693	2.4716	-0.4308	0.6924	2.9632	-0.7694	1.6248	-0.921	-0.4361	0.15	0.8924	0.2361	2.0762	-0.0806	-0.0432	0.477	0.781	3.7159	-0.6211	3.1288	1.1044	-0.3586	2.6761	0.5202	0.0298	1.6917	-0.8538	3.1974	2.8484	-0.4593	-1.6751	3.2656	1.5057	-1.0956	2.7743	1.0893	0.0175	0.1083	-0.0372	1.6388	4.0593	0.001	3.3226	1.17	1.1611	2.1748	0.251	0.3282	-1.6531	0.0284	0.1634	-0.4082	-0.4488	0.3597	-1.9695	3.7077	3.4541	0.6759	1.5273	-0.6972	-1.1606	-0.8411	-0.7792	1.9289	3.2935	-1.1925	-0.9162	0.1033	0.5761	2.7642	-0.4089	1.8794	-2.1811	-0.7293	-1.0704	3.7757	-1.4419	-0.2724	-0.1023	0.3711	-0.9481	-3.4245	4.6848	3.0353	-1.4317	-0.6244	1.575	0.365	-0.9564	0.101	0.2546	-3.5775	-0.1881	1.7283	-1.9194	6.1083	-2.3298	0.1531	-0.4685	2.0396	-0.6296	-1.013	-0.0585	0.1106	0.1448	-1.4146	-0.4493	3.2376	-0.6624	-0.8878	-0.3647	1.4749	2.0868	-1.717	-1.1174	-0.1977	-1.4152	0.4576	3.7621	0.1323	-0.9384	-1.6551	1.9621	-0.6391	-1.336	-0.5636	-0.0343	-0.8465	2.9741	0.6599	-1.1235	0.0988	0.5988	1.7476	-0.2631	-0.8076	1.8248	0.4226	3.8612	0.3931	0.6956	0.6117	1.9887	0.0347	3.5711	2.2789	-0.6706	2.4766	-0.5094	-0.3904	3.1771	2.8277	0.2586	1.3572	1.1953	-0.724	0.5465	-0.0655	-0.5324	-0.1899	-0.5113	-0.0738	-1.4453	3.0721	-0.5252	0.1109	1.2716	1.1609	-1.5782	0.6386	-0.5462	0.1793	-0.3932	0.0341	-3.577	0.6271	-0.47	1.2357	1.7042	2.6707	-2.101	-0.2536	0.4209	3.5524	2.818	3.5141	0.0292	0.4953	-0.2198	0.5796	-0.9682	-0.8134	0.6426	-3.3958	0.0768	0.7144	-0.7079	0.7911	-0.2321	-0.9682	-0.4971	-0.2143	-1.2033	-0.0003	0.0687	-0.5609	0.0673	-1.2167	-0.5388	3.423	-1.5368	1.0059	0.4223	-0.473	4.4079	-1.6208	-2.2266	-0.0837	-0.5565	0.5718	2.1724	2.0779	-0.1717	-0.1462	-0.3099	-1.0622	-0.3986	2.0013	-1.0147	4.87	0.5709	-0.5108	0.6605	0.5837	-0.1788	0.4103	0.2373	-0.4416	-0.9751	2.1549	0.3044	-0.2394	-0.4767	0.4439	0.1011	-0.1664	-0.6172	-0.045	0.0048	0.4472	0.1595	3.3318	0.0952	0.0314	-0.3265	-0.3977	0.2303	0.4602	0.1342	0.1875	-0.0135	-0.1967	0.5443	0.1201	0.3286	0.2059	-0.5997	0.1953	0.7762	0.5417	0.0844	-0.4252	3.7861	0.1757	-0.8106	0.497	-0.4844	-0.3417	-0.4119	0.3775	0.3204	-0.6816	0.4206	0.0267	-0.2173	0.4893	-0.1926	-0.6971	0.0521	-0.0431	0.5329	0.1947	-0.3702	-0.4786	0.0776	1.0507	0.288	-0.3459	-0.4354	-0.2069	-0.6272	-0.1264	0.3632	1.7185	-0.5894	-0.2915	-0.2174	0.5181	0.0721	0.457	-0.3667	0.4996	2.8228	2.1468	-0.1119	3.9091	0.169	0.1116	0.3909	-0.4732	0.295	-1.513	-0.3907	-0.2797	-0.4936	-0.2914	-0.239	0.8158	-0.9578	0.2674	1.0581	1.2651	3.177	2.0262	0.5652	0.3745	0.1837	0.055	-0.6868	0.3949	-0.6524	3.0697	1.1923	-0.3728	0.8622	2.7577	1.767	0.5478	2.2561	0.7344	2.1933	-0.2214	-0.8021	0.6548	-0.0892	-0.1364	1.1361	0.6857	0.1844	-0.0275	-0.2824	-0.0528	-1.2222	0.0213	1.84	5.392	-0.1237	-0.3379	0.9207	1.0479	0.5583	3.5688	0.2746	2.0409	3.1969	1.117	1.8539	0.6137	2.9568	-0.0318	0.7418	1.6129	-1.3578	-0.2986	2.1394	0.085	0.7618	2.5825	0.4026	-1.0504	-1.0787	2.0738	-0.0758	0.5154	0.484	-2.2782	0.3882	-0.9089	1.29	-2.0032	-0.4946	-0.3625	0.3843	-0.4855	2.1252	0.6316	1.0835	0.1527	1.293	4.7918	2.2875	-0.0084	1.6988	1.8988	0.3562	3.175	-0.4568	5.9391	0.7809	1.9855	-1.5311	1.5839	1.4059	-0.4615	-0.6095	0.1388	0.253	1.8902	1.1408	4.2214	4.2138	1.832	1.4399	0.8748	-0.8993	0.5157	0.7371	2.6839	1.7106	2.8852	2.4359	-0.8654	3.3131	3.4213	0.0067	-0.7628	1.9392	5.6757	2.4688	1.8808	-0.1433	1.8877	0.3471	1.0518	-1.7782	0.1382	-2.1097	2.7864	3.9737	1.0387	2.8368	1.8998	4.6664	-0.7343	4.7219	0.8136	0.2537	-1.0521	1.2804	-4.3341	0.7905	-0.2535	-1.4615	2.2208	-1.2449	3.2529	-0.3327	-2.3853	-1.7888	1.888	1.209	0.9092	0.4094	0.0092	2.6172	0.0536	-1.8708	-1.4485	0.3944	-0.5277	0.5837	-0.958	2.1447	0.0966	1.2996	0.2595	-1.542	0.0741	2.1054	-1.1911	0.5567	-0.9898	0.8333	1.8797	2.7869	0.1493	2.2577	1.1364	0.2023	1.3061	-4.1014	1.9046	-0.9706	0.2956	-0.215	4.0704	-0.4829	0.895	-0.9836	3.9638	-2.6623	1.242	-1.2089	-0.7384	-1.2177	4.4027	1.7062	-2.7303	-0.1971	2.4197	2.4653	-0.0954	3.1536	1.1449	1.3148	0.2968	-0.1745	0.0421	0.4695	0.3483	1.6002	-0.0354	-1.2633	2.3694	4.3643	-0.1406	0.3025	1.1761	0.74	1.3376	2.2418	2.3674	0.4928	0.3878	1.1272	0.3127	0.6945	0.2093	0.5911	0.8876	1.9925	0.3302	-0.0951	1.8371	0.2728	-1.2694	0.2983	1.1413	0.0245	2.5207	5.8113	0.1646	0.1583	0.5341	2.555	0.5139	-1.8928	-3.4585	-0.2225	-0.4031	1.234	-0.6738	-3.0257	-0.3653	1.2914	-0.1921	-1.8356	2.4112	0.3846	-1.2185	1.4535	-0.6258	0.0115	-0.1737	-0.5428	0.0271	3.1583	2.2634	0.2746	-0.2588	1.5285	1.761	1.5776	0.2564	0.1643	0.7285	1.7685	-5.8801	0.0033	0.1079	0.5816	0.7201	0.4248	0.1923	-0.2189	0.143	-0.0105	-0.3921	0.351	0.2445	0.451	-0.0334	-0.1075	0.5668	0.3393	0.4146	-0.0131	0.4872	-0.1171	-0.4505	0.4138	0.08	1.1488	0.4519	-0.333	0.264	0.569	-0.7462	0.3644	-0.6964	-0.461	-0.4953	1.2876	0.727	-0.7445	0.1847	0.0822	-0.0412	-0.3679	-1.3437	-1.1859	0.7739	1.6401	-0.3396	0.7496	0.5787	-0.6224	-0.1819	-0.2386	0.5252	0.0107	0.4623	0.0327	0.3076	-0.0021	1.2686	1.0093	-0.652	-0.1431	-0.2575	-0.3999	0.3187	0.0314	-0.5079	0.9681	-0.4002	0.4675	1.9268	0.5829	0.3819	-0.1025	0.3368	1.0431	0.1927	-3.4878	-0.6727	-0.1927	0.0083	3.1572	-0.1103	-0.2677	0.5806	-1.2288	0.1933	0.4954	-0.0785	-0.1789	-1.4304	0.9489	0.2607	0.148	1.8197	-0.2296	-0.7358	3.3129	2.3838	3.299	-0.1323	0.8789	4.023	0.1908	1.3143	1.8161	-0.1227	-0.6044	-0.6572	1.8084	0.0703	-0.9125	-0.7169	3.4872	0.4929	-3.9349	1.9102	-2.0096	1.7086	0.2491	-0.3792	-0.4927	0.1804	0.6593	-0.3326	-0.2697	1.5382	0.0538	0.5331	1.6634	-0.27	-0.2029	0.3153	-0.4012	-0.9196	3.0383	0.1048	2.5955	2.6316	2.9011	0.6391	1.4709	-1.312	-0.1184	-1.4506	0.0833	2.291	0.7632	1.3662	-0.8537	-0.5454	-0.0424	0.2748	-1.3791	-0.9596	0.5486	-0.8282	3.4654	-0.4949	3.5027	-0.714	-0.8689	-0.8439	3.6752	-0.9456	0.2745	0.7671	-0.2693	-1.4353	4.3409	1.5952	-4.3399	0.4638	0.1415	-0.4376	3.5357	-0.2858	-0.1969	-0.1824	1.2627	-3.1545	3.3647	2.1214	-1.3411	3.2408	0.15	-2.205	-1.3706	2.0316	0.4289	0.3954	-0.2341	2.7362	1.026	0.9563	2.4885	-1.5988	0.1251	0.2828	0.6126	4.6628	-0.7198	2.555	2.3781	1.0512	-0.3123	0.4777	-0.9802	0.8179	0.3938	2.0638	1.3714	-2.16	0.4059	-0.0575	1.0649	0.4806	1.6934	0.4034	2.1534	0.664	2.1954	-1.0295	1.6968	2.9276	-0.9135	2.9841	-0.8045	3.4692	-0.2515	-2.1202	-1.8752	3.5221	1.6414	2.2191	3.2686	3.8048	3.2142	3.3739	-2.1003	2.3105	-0.5841	2.1412	3.8329	0.1385	-0.4484	-0.078	0.931	0.9132	0.9462	0.3918	-0.1413	0.2445	1.886	0.644	-0.8449	-0.6461	2.6642	0.9798	1.4457	-0.5075	1.5524	1.0928	-0.3784	1.0407	-1.8887	0.0347	0.1349	0.1194	0.0821	0.2715	1.8178	-0.9082	0.4056	-0.5119	-0.2673	2.0499	-1.0434	0.9216	0.5051	1.0736	-0.0053	-0.2612	0.2718	-0.2823	-0.8353	-3.4424	0.4476	-0.4211	-1.2553	1.1252	-2.2562	-1.165	-0.1058	0.8154	-1.2604	-0.4323	-0.2781	0.1069	0.3246	-0.1295	-0.1346	0.1238	0.5355	0.4109	0.4879	0.0159	0.0514	-0.7403	-0.2614	-0.3164	-0.9914	0.1445	-0.213	-0.4785	0.8441	-0.642	-1.4932	0.0831	-0.5045	-0.2384	0.0323	-0.0771	0.4549	0.1872	-1.5005	-0.2315	-1.0777	0.1996	1.9358	-0.2378	0.8218	-0.269	0.44	-1.2319	-0.076	0.1899	2.0514	-0.5627	0.7474	0.5128	-1.2176	0.5609	-0.0666	0.404	-0.087	0.8021	-0.7692	-1.1793	0.0924	0.1419	-1.1693	-0.6073	-0.8882	-2.2913	0.3182	0.2	0.0144	0.1371	-0.47	-0.9448	-0.2672	-0.438	-0.3766	0.889	-0.1076	0.7866	-0.0113	-0.2434	-0.7016	-0.4124	-1.0074	-0.4131	4.5256	-0.0035	-0.8248	-0.5603	0.7077	-0.3467	-0.7148	-0.6973	-2.6584	-0.0186	0.3414	0.0387	-0.3695	-0.0184	-0.7433	-0.4996	-1.4886	0.0286	0.1612	0.0646	0.1611	0.1193	-0.0168	0.1344	-0.2284	-0.2483	0.2611	-6.5281	-0.6666	0.1989	-0.114	-1.0667	-0.283	-0.5511	0.1273	-0.4009	-2.2528	0.2071	-0.4603	-0.1973	0.2613	0.652	0.615	-0.7738	0.6388	-0.3713	0.272	-1.2384	0.0492	-0.2004	-0.0069	-0.9575	-0.1548	0.7933	-1.1289	-0.1442	0.0044	0.6002	0.3811	-0.109	1.4185	-1.5346	0.2332	0.4252	-0.1899	-0.5083	-0.0402	-0.4842	0.7037	-0.2155	0.728	0.206	0.0878	0.0013	0.6359	-0.4759	0.2207	0.2295	0.275	0.8593	-0.0258	0.6004	-1.2235	-0.4136	-0.7612	-0.2512	-0.4191	-0.509	0.7138	0.2365	0.5508	-0.7968	1.3925	-0.802	0.691	-0.1809	1.9522	-0.3742	1.505	0.3947	-0.8858	-1.6708	-0.0645	-0.7533	-0.0923	-0.55	-0.4453	0.146	0.8192	0.2475	0.2677	0.6886	-2.6054	-0.7636	-0.2367	-0.8773	-0.3696	0.47	0.2922	0.9455	-0.549	-2.9495	-0.876	0.5139	-0.3677	-0.4218	0.1915	0.7461	-0.7725	0.4008	1.3803	0.3171	0.2404	-1.0951	0.4411	-0.9361	-0.2765	-0.3692	-0.3184	-0.6035	-1.3342	-3.7036	-0.172	-0.0325	-0.0444	-0.5151	0.0242	0.8772	1.1344	-1.1482	1.0533	3.2104	0.2995	0.0886	-0.3061	-1.79	-0.4886	0.8751	-0.3876	0.7027	-0.5269	0.0297	-1.5908	0.0285	0.6642	-0.4258	2.9005	0.6627	-0.5364	-0.606	0.6378	-0.1549	0.0941	0.4621	0.78	2.48	0.1135	1.3368	1.1735	0.8131	0.3268	0.6672	-0.3794	0.1304	-0.549	0.069	-0.0142	0.0116	0.1745	3.2927	0.2664	-0.8899	-0.5733	0.6993	0.6452	0.0719	3.5014	0.1356	-1.5435	4.1728	-2.0669	2.924	0.3167	0.401	1.145	0.7678	1.0493	0.1365	0.7869	0.2071	-2.2163	-0.8279	1.1506	-0.2606	3.3119	0.6475	2.1577	0.1581	-0.0513	0.2301	-1.0845	-0.0655	0.7101	3.4777	1.1133	-0.3765	0.1911	3.0361	0.5964	0.9889	-0.9203	2.7451	-0.531	1.7689	3.3705	2.9185	-0.1919	-1.5613	-0.0287	0.7962	1.6375	1.4359	1.6702	0.7007	2.8368	1.5024	-0.1675	1.9713	2.5304	0.7184	-0.3376	3.0163	2.2334	0.0984	1.0723	-2.2222	0.267	2.229	-0.0295	2.1582	2.2918	2.6915	1.1298	1.7918	1.1899	1.198	2.2845	4.1322	3.7461	1.3588	2.0666	-0.4611	0.1914	0.6749	0.3644	3.8722	3.176	0.7624	0.7764	1.2094	3.3163	0.7001	3.5216	0.7495	1.0097	1.7825	-0.9401	-0.3296	-0.1225	1.6704	0.3863	2.338	3.4744	2.2455	-0.3233	0.9246	0.528	0.2019	-1.2214	-0.3038	0.5624	0.6775	3.3749	1.0702	-0.6294	-0.1532	-0.4285	0.5148	-1.101	0.2957	-0.6147	1.252	0.2731	0.0679	2.6179	-1.0213	3.8668	2.585	0.9473	0.4977	1.1035	0.1109	1.028	-0.8256	2.991	4.4463	0.887	-0.3616	2.2803	-0.0852	0.2449	-0.2388	-1.8237	0.8709	0.4122	2.1702	0.0748	2.8627	2.8574	3.7771	1.8412	1.9689	-1.2647	0.6027	3.4438	0.9959	2.3498	2.8834	1.8816	3.0165	0.9253	2.2538	3.2667	1.8976	2.1489	1.6329	-0.9615	2.2866	0.9224	5.9302	2.5102	2.3809	-0.4711	0.9025	-0.2532	-0.1639	-0.3232	0.282	-0.4447	0.4384	-0.454	0.1776	-1.3783	-0.0901	-0.8371	0.1772	-0.259	-1.3432	1.7466	0.6766	-0.008	0.1487	-0.7516	-0.5021	0.7743	-0.1611	1.9586	0.2652	-1.8633	-0.5114	-0.0919	0.4133	-2.2674	0.4199	0.2074	0.7148	0.1092	0.6477	0.541	0.9935	0.3516	0.4538	-0.0866	-0.3277	0.2788	0.2781	0.1859	0.0849	0.5522	-1.4535	-0.3334	-0.638	0.1515	0.0307	0.7157	0.2051	-0.3734	0.7032	0.3609	-0.8099	-1.561	0.4855	0.0201	-1.2074	0.3346	-0.1707	0.5364	-1.6885	0.0976	1.7927	0.9992	0.7651	-0.1498	0.5221	1.4238	0.1569	0.2921	-2.5229	-0.6437	0.3369	0.3359	-1.3077	-0.6461	1.3298	0.3559	0.3968	-0.0587	-0.3796	-0.3718	0.1483	-0.3564	1.5624	0.752	0.0873	1.632	0.581	-0.1538	-0.3714	0.2094	0.6764	0.0641	-0.7486	0.2016	-0.6491	0.526	0.7648	-0.0853	0.3066	0.144	-0.0152	-0.7462	0.0112	-1.8254	0.2838	-0.7171	-0.1267	1.0456	-0.6323	0.4312	-0.8468	-0.1486	-2.169	0.0609	0.615	0.7133	-0.7505	-0.4608	-0.0284	0.0105	-2.2121	-0.3429	0.1774	1.0542	0.3262	-0.5087	-0.0484	-0.6508	-0.9587	1.7443	-0.0185	1.052	-0.1453	-1.2077	0.2118	-0.6478	-0.7739	-1.8974	0.3833	-0.5631	-1.3628	1.9478	-0.7766	-1.5015	0.2537	0.1815	-0.0201	1.172	0.8663	0.7226	1.2033	1.6898	-1.5044	-0.6997	-0.9826	1.5736	0.522	-0.2813	3.647	0.2614	1.6497	0.7039	-0.1309	0.1408	-0.2807	0.531	0.1729	-0.0235	0.1601	-6.6657	0.8248	1.4097	0.1703	0.8188	-0.3508	0.5474	0.9531	-0.0606	-1.2146	1.9065	2.1225	0.1231	-1.3996	0.3875	2.226	-0.3076	-0.0875	0.6598	-0.0859	-0.2816	0.6304	-0.2378	1.332	0.7625	-2.9538	-0.8313	2.0315	-0.4171	2.3443	-1.0196	1.3251	0.5352	-0.3299	-0.9232	0.9166	0.1532	-0.4758	-0.9285	1.7947	0.2409	0.4297	2.8075	0.3551	0.0027	1.6681	-0.1367	-0.2979	0.2901	1.3056	0.1123	-0.3511	0.101	2.1427	0.3641	0.4553	-0.4357	0.6263	0.5527	0.3039	1.1862	-1.9905	1.4565	-0.3085	2.1461	-0.4653	3.7473	-0.4934	0.3361	0.9649	0.2072	-0.3077	3.1914	-0.3404	0.0438	2.3809	-0.5509	1.667	0.4521	1.2791	0.6761	1.3547	0.3768	-0.1952	1.531	0.2753	-0.256	-0.3885	0.9215	4.9655	0.7229	1.3351	1.1411	0.3141	3.0028	3.7195	-0.6569	0.5788	0.4711	-0.0567	2.202	-1.2864	1.0564	0.4643	0.6021	1.2564	0.086	5.9456	2.3306	-0.3373	0.332	1.5041	1.5615	1.0664	0.7867	-2.9745	4.5427	0.4953	1.9448	1.1147	2.0285	3.3317	-0.3834	6.5671	-0.1888	-1.5121	0.3917	-0.6579	2.6131	2.7519	0.0181	2.2462	3.359	1.1926	1.9838	-0.1592	0.3857	0.5859	2.1608	-0.6766	-1.6124	3.347	0.2253	-0.3896	2.7849	1.8241	-0.2339	3.8669	5.4201	-0.742	2.2329	5.3248	1.89	2.0663	0.4475	2.8852	1.031	-0.2778	5.2165	-5.121	5.8926	-2.5259	0.2025	2.2052	-0.4812	0.8563	-1.0363	1.4403	3.5582	2.8647	-1.3835	2.1411	2.7242	4.055	1.8391	-1.2905	5.7998	-3.105	0.8362	3.7976	0.5361	-1.0323	-0.6631	-0.0481	-0.4734	1.2604	1.715	2.3395	6.2598	3.1653	1.1087	2.9656	-0.6744
592_6-month	4.5625	0.1979	0.3339	0.5081	-0.317	-0.2127	0.0346	0.2073	0.095	-0.3435	-0.0827	-0.7073	-0.1675	0.116	-0.194	0.1894	-0.0074	-0.1453	-0.3273	0.6165	-0.7829	0.5868	0.499	0.0482	6.5885	-1.1702	0.7995	1.0307	0.5724	2.0405	-0.3619	0.5875	1.8063	3.0989	0.152	1.4388	0.6414	0.5848	-0.2988	0.3523	1.626	0.1468	0.6666	-0.1932	0.3816	1.6463	1.5275	1.3841	0.9821	1.6038	0.6845	3.2556	1.1679	0.6236	0.3142	0.5141	2.0042	0.3643	1.2557	1.513	-1.2293	0.4232	1.2512	0.3845	0.9155	0.6718	0.2754	-0.8645	0.6514	-0.219	0.1339	0.6928	0.5774	0.3487	0.2933	5.1825	0.4301	1.7208	0.6633	1.3189	0.9811	0.6252	0.7913	1.3237	0.2429	1.7022	0.3402	0.1768	1.0524	-1.0787	0.5484	0.3335	2.0915	1.6652	0.8391	0.7494	0.5947	0.5957	1.3727	-2.8845	0.8911	0.6773	0.9541	0.8344	1.3263	1.1589	2.7369	1.1391	2.2351	0.8961	0.5938	0.2798	1.8379	0.8882	1.1979	1.1583	-1.1178	0.6625	-0.5342	1.2443	1.6611	0.9789	-0.1859	1.3066	0.0329	1.678	1.3468	0.8486	1.6238	1.5087	0.9442	0.7679	-1.8085	0.4457	1.1057	1.3737	1.0106	-0.533	1.1688	0.4659	0.7569	0.3362	1.2405	0.3786	0.6617	1.7204	0.6871	2.0429	0.8821	0.6127	0.2117	1.451	-0.4263	3.8004	1.3407	1.944	1.5343	1.1625	1.9347	1.2709	0.7121	1.1522	1.1118	0.8331	0.771	0.3347	-2.5468	1.1286	1.3175	3.1734	2.8868	1.8593	1.3192	1.2604	0.9996	2.4419	2.8742	0.8003	1.3068	0.6208	3.6631	1.0156	0.3181	1.1296	2.3457	0.5144	1.033	-0.7199	1.0789	1.3587	-0.624	0.3022	1.692	1.0728	0.0669	1.2568	4.1323	1.1073	1.6136	0.0175	1.2091	2.2901	1.2714	1.5586	2.5144	1.0715	-1.1305	0.4044	2.7212	1.618	1.2559	0.2878	-0.5387	0.7065	1.5785	1.1005	1.3003	1.8826	1.1736	0.6374	1.6483	1.7412	2.8289	0.8373	2.4842	1.9696	1.7372	0.0958	1.0022	0.6067	1.5893	1.7953	0.526	1.0172	0.188	-0.0565	2.0028	0.6648	0.4045	1.6274	1.5411	1.1941	2.4546	1.9527	1.9466	0.4667	0.1438	1.4768	2.2067	2.7094	1.0186	1.6172	1.1504	0.4337	1.7587	2.1194	0.786	0.4186	1.7264	1.5188	0.997	0.7707	1.5295	-0.2528	0.5285	0.6819	1.0038	1.1911	0.5092	0.2889	0.6914	1.1322	2.3151	1.0684	0.942	2.0813	2.2734	0.9265	0.9695	1.4815	0.4423	1.806	1.1306	1.8392	1.4224	1.0692	1.1651	0.7299	0.9338	1.2785	1.8325	0.5525	-0.8364	1.0287	1.0857	0.9193	0.732	0.2003	2.1635	0.2241	0.4542	1.1196	1.4177	0.6482	0.8813	2.8175	0.6935	0.4011	0.4282	1.6221	1.49	0.8407	1.3745	0.7783	1.7127	1.0096	0.8704	0.2453	2.5423	1.1567	-0.235	1.9492	0.7166	1.219	0.2539	0.9378	0.4497	1.0575	1.8661	0.8737	1.0077	0.5436	0.7087	1.4984	0.5022	0.2571	0.6481	0.504	0.765	0.3607	1.1219	0.5753	1.0922	-0.6335	1.3474	1.5624	1.4971	1.6163	-0.0111	2.4646	1.5075	1.9703	0.7063	1.0082	0.3639	1.9787	-0.1726	0.8674	1.5993	-0.4404	0.8281	1.139	0.4456	1.2017	1.414	1.02	1.0482	0.5787	1.4442	-0.1935	0.5606	0.3434	-0.2013	-0.489	0.1193	-0.29	0.3327	0.758	0.2781	2.4698	-0.1688	-2.3631	-1.503	0.0764	0.3555	0.2205	0.5774	-0.2534	0.7486	0.1447	-0.0948	-0.203	0.171	-0.0012	-0.0811	-1.0633	-0.5062	0.5465	-0.3418	0.3867	0.2482	0.1482	-0.6877	-0.9845	0.0717	0.0151	2.0484	0.642	0.2206	-0.4705	1.4698	0.6838	-0.4824	0.6761	0.1362	-0.0472	-0.1108	-0.6356	-0.0672	-0.2945	-0.1018	0.5877	-7.2291	7.2715	0.3863	0.851	0.0842	1.0962	0.7831	0.5017	0.5263	1.1018	0.7782	0.2569	0.4668	1.0114	1.5182	0.5719	1.5348	0.376	0.8073	0.8871	-0.6579	0.3189	-0.0028	5.6411	-0.169	1.7196	1.1637	0.5294	-0.4827	0.4622	0.4557	0.73	1.2707	-0.1245	0.9768	0.167	2.0135	0.8644	0.1547	-0.0084	0.8282	1.7311	1.0727	0.0565	0.1652	0.2332	0.5303	1.3158	3.6734	1.4365	0.4946	0.1916	0.2426	0.5034	-0.0612	-0.2426	0.9675	0.0	1.3798	1.086	1.2169	0.6381	1.6841	1.1663	0.6668	0.665	1.4409	0.1004	0.8225	0.1582	2.1111	0.9689	2.3594	0.792	2.9011	0.4962	-0.2019	0.8934	0.6454	1.3681	1.4283	-0.2632	1.6992	0.5586	0.9818	2.3775	0.2195	0.9246	1.2881	2.4601	0.874	1.345	0.8579	1.2112	1.1764	1.1061	1.6743	-0.4892	0.9007	0.2443	-0.091	0.5008	1.1663	0.6241	-1.0741	1.0989	0.65	-0.8039	1.1152	1.1549	0.0251	0.7169	1.4741	1.9629	1.4236	1.4638	0.894	-0.9595	-0.7968	1.26	1.3256	0.6001	-0.0223	0.7585	0.5807	1.3362	0.4595	0.6061	0.3015	0.6106	0.9902	2.0194	0.8108	-0.4223	0.1812	1.3612	1.4134	0.2453	0.1564	0.963	0.2965	1.2179	-0.3188	1.4329	-0.02	0.1987	1.1385	1.185	1.993	1.3069	0.2922	2.1032	0.5432	1.3406	0.5176	1.36	0.7983	0.6442	1.0795	0.7807	0.2957	1.5896	0.5774	0.8982	1.2721	-0.9737	0.8886	0.2803	-0.2433	2.6346	0.969	0.4507	1.708	1.3832	1.0556	-0.1739	0.9321	1.0736	0.7901	1.8737	1.4708	0.0122	1.1405	0.8702	0.858	0.9246	1.1189	0.6189	0.9005	0.045	0.7492	2.1358	1.0846	-0.1022	0.4863	0.2982	-0.2971	-0.9228	1.6121	-0.1484	3.7166	0.9832	0.3677	0.6562	0.2323	2.1292	1.8908	0.8965	0.5706	1.5058	0.6026	0.891	0.785	2.2205	0.5762	1.8072	1.6556	0.6719	1.0025	1.6023	0.9627	1.4752	3.4005	-0.4171	0.9029	1.2617	1.1467	0.7029	1.0299	0.6505	-0.0148	0.5013	0.9302	1.4229	1.4431	0.8165	1.2616	-0.1258	1.0521	-0.1917	-1.454	0.2808	1.1765	0.5014	1.3824	0.9529	0.0482	0.5248	1.7463	1.4797	0.8709	0.7424	0.537	1.1547	1.7028	1.7037	2.2081	-0.141	1.934	0.4301	1.725	-0.3765	1.6793	1.4384	1.6111	-1.1237	-1.1297	1.7749	-1.4187	0.5252	0.2294	0.6647	0.9519	0.2736	-0.2207	0.9756	1.8988	1.0444	0.2722	-0.2277	1.2348	1.0635	-0.244	2.255	0.89	0.963	2.8604	1.7337	0.2636	1.5973	1.2592	0.6256	0.7669	1.3733	0.5829	1.1177	1.5569	-2.3094	0.61	0.5362	0.1393	1.2902	0.096	-0.3181	0.6	1.1946	1.3393	1.5343	1.7811	0.6055	0.6904	1.5689	2.7462	0.3779	0.0468	0.1582	0.1533	0.2721	-0.1429	0.0466	1.7295	0.0671	0.2656	-0.1931	-0.3342	0.0312	0.2593	0.4238	0.2529	0.1967	0.4659	0.3998	-0.6367	0.0763	1.1437	0.3377	0.6161	0.3707	0.9087	0.3721	4.405	0.1901	0.0813	-0.0056	-0.339	-0.2118	1.3645	0.3888	0.0681	-0.0447	0.2105	-0.0914	1.2492	-1.0949	0.4246	0.0908	1.5063	-2.9169	0.275	-0.0941	0.7883	0.6906	-0.0707	-0.0652	-1.0688	0.5758	0.4962	0.4351	0.401	0.6698	0.6728	1.251	7.5191	0.4883	2.9104	0.2238	1.4596	-0.5198	0.5823	0.1472	2.1227	0.7288	0.0621	0.2987	0.4627	0.4099	1.4717	-0.009	0.9844	-2.0115	-0.2162	1.2072	0.5535	0.4649	1.3226	2.9833	0.182	1.3094	0.3801	1.0294	-0.0164	0.8904	-0.5609	-0.3591	0.6429	-0.0909	-0.0601	1.4645	0.9434	1.4661	1.9048	1.1555	-1.5736	0.6108	0.6243	0.4672	0.1831	1.4914	1.0564	1.4204	0.0871	-0.4115	0.3982	0.7367	0.7662	0.7718	0.87	1.7099	-0.4935	-0.9606	-0.2109	1.2965	-0.0057	0.1335	2.6185	1.0699	1.0207	1.9146	-0.2551	-0.7825	1.1761	0.8003	1.386	0.0125	0.3656	0.2968	0.7626	0.2777	1.5477	-0.3847	1.1265	0.5249	-0.0875	1.1071	1.2973	0.3906	1.0399	1.2696	1.1186	2.0906	1.1103	-0.1488	1.1697	-0.3421	0.7189	1.5507	-0.397	0.2328	0.7528	0.3174	0.3806	0.4399	1.876	-0.8327	1.7203	1.1371	-0.2059	0.5616	1.213	0.2248	0.8654	0.5423	0.8881	1.8379	2.9981	-0.1729	1.7982	0.3729	1.2595	1.0505	-0.4916	0.4764	1.5791	0.1704	0.2162	0.0897	0.8954	0.7085	1.557	0.5773	-0.2735	2.5213	-0.7217	1.2826	1.1975	3.1742	2.6601	1.3948	-0.3316	-0.4097	0.3258	0.9913	0.6587	-0.6426	1.6177	-0.6064	0.2634	-0.4138	0.3424	0.0513	1.5576	0.3534	0.3027	0.4632	-0.2531	0.3548	-0.2797	-0.472	0.192	0.9922	0.6534	1.4229	0.8722	0.6304	1.5433	0.8021	0.9051	0.1862	0.5452	0.9743	0.6345	0.4409	1.2582	0.9059	1.0315	1.9857	0.3549	0.817	1.0873	1.4795	0.8684	2.8436	1.6319	0.3145	1.6345	1.4121	-0.2062	0.3908	0.6523	1.7429	0.6299	2.2625	0.0459	2.4561	1.5623	0.6967	0.7238	0.1302	-0.4272	1.4808	2.3962	1.3131	0.2939	0.7042	0.6764	-0.3664	0.5759	0.2038	0.1769	1.0304	0.1497	-0.0725	0.7186	1.3264	1.3579	1.1098	0.0033	1.0025	0.7706	1.8271	2.8341	-0.0027	-0.2673	0.3993	1.0109	0.1759	-0.0209	0.5882	0.5864	-0.0657	1.5402	0.3276	0.7659	1.4567	0.7486	1.3381	-0.2014	0.5864	0.7991	0.8449	0.5554	1.4184	1.0756	0.0493	0.513	1.2931	-0.0674	-0.602	1.308	0.2402	0.4869	0.4915	0.1226	0.8914	-0.6863	0.979	-0.0589	0.1083	-0.2155	0.8486	0.5139	0.8714	-1.1316	0.6939	0.549	0.7375	1.0175	1.1557	-0.1481	3.3015	-0.2609	0.6632	0.7783	0.6242	2.4466	0.8135	1.3863	-0.5011	0.5087	-0.4606	1.5568	0.635	0.62	-0.8995	0.1555	-0.2962	0.2853	0.3173	1.6119	0.5067	0.0312	1.2434	-0.085	1.1684	1.4889	2.2401	1.7383	0.5052	-0.0235	0.7302	-0.5332	1.2407	0.7306	0.3137	0.127	2.3272	1.7524	2.339	0.8707	1.9939	0.5524	0.5931	-0.4668	-0.6354	-0.3226	0.7607	0.3155	0.7717	0.9831	-0.8549	-0.0384	0.015	0.5241	0.4225	-4.199	1.4563	-0.2221	-0.1485	1.3978	0.2539	0.556	0.9357	0.1905	0.722	0.1874	-0.064	-1.9647	0.2279	1.0136	-0.002	0.0658	1.5534	0.6896	0.2527	0.9639	0.1747	1.6243	0.6757	0.8795	0.3983	0.0503	0.7735	0.4891	0.5168	0.8048	0.4654	0.8128	0.8132	0.3817	-0.0462	0.0557	-1.4531	0.9443	-0.3685	2.0687	-0.0136	-2.1816	-0.377	0.4323	0.6844	0.1911	0.6159	1.0678	0.2106	0.7053	0.1566	0.0778	1.4203	0.6933	0.7388	0.5809	-0.5652	-0.9285	0.1774	0.1845	0.9765	7.3335	-0.3835	0.4046	0.4929	-0.2735	0.0504	-1.6471	1.104	0.0214	-0.2389	2.4586	-3.632	1.1759	-0.3165	0.5305	0.6325	2.0099	0.7246	0.4107	0.7779	-0.9349	0.3535	0.5963	-0.1465	1.6113	1.8864	-2.6549	1.1541	0.9001	-0.0006	1.0362	0.2551	-0.6536	0.6433	0.3284	-0.1331	0.8348	0.7132	0.5398	2.7234	1.6237	-0.0905	-0.1104	1.1813	0.2805	-0.2008	1.1826	0.2357	0.3155	0.7844	-0.0859	0.297	0.5422	0.6119	1.0987	0.918	0.7843	0.8608	-0.2163	-0.4142	-0.0058	0.1608	1.2001	0.937	0.2496	0.3863	0.4929	0.3057	1.2481	-0.7817	0.2507	0.976	0.1129	0.851	0.5072	1.7119	0.8606	1.6576	0.8354	0.7994	0.5524	0.9238	0.9921	1.3945	-0.7177	0.7348	1.3188	-0.9504	0.9432	2.7166	1.0456	0.9392	0.3741	0.7035	1.6985	0.6955	-0.0565	0.1442	0.3658	1.019	0.2469	1.3794	-1.5022	-0.0603	1.5115	0.8061	0.7054	-0.1479	-0.6529	0.6056	1.4268	1.1466	0.8143	0.3121	0.0562	0.1969	0.1489	0.4455	0.8213	0.3443	0.3375	0.5308	0.9848	1.0856	0.8181	0.1742	-2.4032	0.8075	-1.1751	1.1693	0.8017	0.2982	0.1483	0.844	0.6201	-2.6376	1.1978	0.7938	-1.3126	-0.0554	0.5052	1.4827	-0.1376	-0.1744	-0.1675	-0.0002	1.2746	-0.1572	-0.4599	2.7971	-1.2491	1.374	0.8459	2.7706	0.5459	-0.138	1.3317	-1.9254	2.3017	0.2583	0.9827	1.1141	1.1854	0.2822	1.5543	1.1333	-0.535	-1.3373	1.1072	1.2159	1.0913	0.7981	1.7465	3.6029	0.7878	0.7286	0.176	2.0141	-0.1296	2.3928	1.4792	0.8533	2.1939	0.3423	0.3723	-0.0733	0.6235	0.1243	0.0625	-0.8258	0.697	0.5253	0.56	0.7886	0.6551	-0.3219	0.6185	-0.1809	0.9811	0.8762	0.1802	1.2705	0.6256	0.2353	0.5994	0.1069	1.614	-0.4884	1.9439	0.8585	1.3785	0.5075	0.3449	2.8305	0.3598	-0.8252	1.4864	1.4073	0.3242	1.4456	1.1859	-0.0455	0.7209	1.1484	2.5757	1.1812	-0.2351	-1.4429	-3.4355	1.5696	0.988	1.8542	0.2188	0.4909	0.9552	0.7898	0.7523	1.574	2.5126	0.6607	0.3518	-0.3822	-0.2977	0.9134	0.6572	0.0514	0.6735	-2.748	1.4082	0.3844	0.6568	1.5888	0.9217	0.5174	0.7681	1.419	-0.4866	0.1934	0.2057	-0.0171	-0.0927	3.8167	0.5242	1.4127	0.0039	1.0823	0.2908	2.4115	1.411	0.1286	-0.6597	0.1225	0.1489	-0.2612	1.7216	0.3251	0.2267	0.6349	0.4293	0.5106	0.8809	0.4646	-0.0489	0.8858	0.9311	1.0518	0.6494	1.371	0.9911	0.9609	0.1187	1.4117	0.1104	1.5809	0.6618	-1.2121	0.2888	-0.3492	1.3084	0.0519	-0.1143	0.1566	-0.3934	0.5768	-0.5512	0.9466	0.0421	-0.5309	0.3246	0.5591	-0.1313	-0.6769	-0.1398	0.5548	-0.7142	0.5863	3.6113	0.5991	0.1265	0.0154	1.1579	0.8649	-0.4179	0.2844	-0.3891	-0.4094	2.2296	-0.1452	-1.1425	-0.0362	0.5848	-0.2878	-1.3013	-0.3044	-1.0157	-1.5676	-0.3435	0.7064	0.1286	-0.1197	-0.6543	-0.0454	-0.4581	-0.199	0.0601	-0.2405	-0.688	-0.58	0.6408	1.2961	-0.1105	-0.6163	1.3244	-0.2355	-2.5971	-0.2711	0.1029	0.7026	-0.5668	0.4599	-0.1182	0.7416	-1.0022	-0.2848	0.1832	-0.1662	0.303	0.2047	0.4231	1.2628	-2.0773	0.1838	0.4352	-0.3157	-0.6335	-0.2388	-1.123	-0.1101	-0.4718	-0.1756	0.0472	0.5645	-1.1894	0.5156	-0.114	-0.1404	0.7914	0.8584	0.7149	0.1223	0.4597	0.8081	-0.9791	0.5373	-0.0109	1.5879	0.4909	-0.0494	-0.3184	0.7867	0.262	-0.7572	0.1916	-0.7175	0.9774	-0.2731	-1.4725	2.2949	-0.4257	-0.343	0.2723	-0.0896	-0.0878	-0.0561	0.1838	-0.0556	-1.2647	-0.1695	0.1071	2.9845	3.8437	0.6309	0.4751	0.3984	-0.3143	-0.5445	-0.0561	0.4898	1.8579	0.3216	0.7126	-0.6749	2.1391	0.182	1.19	1.501	1.1073	0.0402	0.319	-0.8206	1.0649	0.2713	0.3917	1.9719	-1.0693	0.9388	1.1932	0.2458	2.3694	-1.4463	-0.2834	-0.6743	0.3151	0.8176	0.6823	0.4948	2.3355	0.5594	-0.7175	0.1887	-0.1202	-0.9662	-0.0463	1.0934	0.7229	1.5631	0.3102	1.7764	1.9362	0.61	0.3578	1.4996	-0.1052	-1.1266	0.1761	0.0677	0.6843	0.8683	0.1991	1.4945	0.2824	0.6396	2.5125	0.5165	1.7068	2.7356	0.4832	0.6463	1.4684	1.6759	-0.2425	0.7636	0.4107	0.9935	1.9457	1.145	0.3728	0.2829	0.3364	-1.322	3.1405	1.9855	0.0067	0.704	0.9308	0.6352	0.8113	0.1745	-0.0282	0.7515	0.7068	0.4831	0.9828	0.3377	0.3403	-0.2502	1.2054	0.0606	-0.7878	0.7771	2.3822	0.7156	0.8464	1.2543	0.8177	0.6133	1.4503	-0.1298	-1.3234	-0.0427	-0.0967	-1.7685	0.7236	0.4727	0.2658	1.1494	0.0715	-0.4716	2.4936	1.3018	1.3635	-1.1566	0.7731	0.6689	1.1521	2.9992	0.9395	-0.0044	0.1213	0.6788	0.6754	-0.3681	-0.1815	-0.265	2.2646	1.3269	0.727	1.2624	0.578	2.1479	1.3368	0.0766	0.3227	1.4888	0.1004	2.391	0.9367	-0.7559	0.3278	0.8203	0.4637	-0.0104	1.0557	3.149	-0.8838	0.4833	1.1422	2.1807	1.1087	1.6239	0.2727	-0.326	0.7975	-0.3528	0.241	0.7612	0.4518	0.9509	-0.4728	0.0492	1.9697	0.5139	0.5598	0.8856	1.1015	2.9723	0.0587	0.9775	0.9561	0.8959	-0.8726	0.4476	-0.4014	-0.5684	0.2171	-0.4537	0.3385	0.0777	3.2675	0.6284	0.2751	0.966	-0.2793	1.3601	0.4597	-1.9931	1.1164	1.1416	1.2533	2.1981	2.8358	1.2647	0.5724	3.2472	1.6601	0.4953	0.8415	0.3472	0.6579	1.9616	-1.0467	-2.0994	1.0558	1.0609	1.85	2.5545	-0.3826	0.7496	1.6094	1.3541	0.637	2.4748	0.7906	0.7439	6.8884	0.8351	0.2882	1.1559	0.7989	1.6468	0.3477	2.4575	0.0688	0.7048	2.0662	0.3415	0.5728	0.2101	0.7473	1.9687	1.4328	0.1923	-1.055	-1.3749	-0.7497	0.1393	0.1448	0.0004	0.1241	0.6678	-0.3971	-0.3058	-0.4365	-0.5951	0.2074	-0.1979	0.1583	0.1034	-0.1395	-0.2284	-0.5123	0.3086	-0.3485	0.258	0.8758	0.1803	0.3157	0.9099	0.7348	-0.0047	0.0463	0.0409	0.0629	-0.1012	-1.0851	0.7068	0.3642	-0.3369	-0.0075	-0.6048	-0.2685	-0.2778	-0.5732	3.1431	-2.1648	0.6369	0.5168	0.3042	0.9487	0.2138	0.4109	-0.5107	0.9728	-0.1954	-0.5172	0.491	-0.3258	-0.538	0.4238	-0.0171	0.3404	0.6355	1.9308	-0.047	0.5954	-0.0646	0.1264	-0.2894	-0.8105	0.1052	-0.4201	0.5643	1.5973	-0.236	0.5424	-0.5282	0.2809	-0.0582	-2.7374	-1.756	0.3354	-0.8492	1.832	-0.4752	-1.1181	1.0501	-2.6556	-0.6675	-0.9567	0.9187	0.6514	1.1909	0.0235	0.1445	-0.4881	1.0072	-0.5319	0.4045	0.3736	-0.0647	1.136	-0.1035	-0.5567	0.9062	-0.7973	0.0934	1.2123	-0.3213	0.3573	-0.0196	1.3894	-5.9064	-0.0013	-0.3397	-0.1149	-0.205	-2.575	1.2752	-1.2952	1.0445	0.9437	-0.6788	-0.0557	1.0381	1.5822	-0.5651	0.5294	0.3593	2.0636	0.0431	0.6254	-0.3584	0.1473	0.8569	0.5766	0.2134	1.2864	0.0877	0.2701	0.1325	0.4547	-1.6048	0.2579	-0.2675	0.7263	0.5385	0.2902	0.5542	-0.7051	0.3211	1.1522	0.5429	0.4845	0.2295	-0.3526	0.1436	1.5983	0.9747	0.3113	0.283	0.1302	1.4333	0.2319	1.0474	0.203	0.5243	1.8068	1.1694	1.1647	-0.5966	0.5752	1.1157	-1.5047	1.0624	0.1587	0.1895	0.4665	0.3026	1.2566	1.251	0.5705	-2.8366	0.5635	-0.0502	-0.2605	0.3931	1.1129	0.3151	-0.1795	-0.2073	0.3432	-1.2418	0.2082	0.7173	1.987	0.4686	0.7476	-1.9694	0.4471	1.1552	1.9619	0.6939	0.8108	0.1128	0.217	2.5985	0.7899	0.3952	0.5337	-0.4396	0.3339	1.0534	-0.0226	1.4254	0.8795	0.2814	0.0389	-0.3138	1.0181	1.3285	0.7689	1.3897	0.3861	0.2419	-0.0399	-0.805	1.5672	-0.1683	0.8463	0.1926	1.7916	-2.8248	-0.2975	0.5799	0.8706	0.1139	1.2801	1.1996	1.0498	0.8297	-0.2973	0.4078	0.1135	1.2205	0.7135	0.2621	1.2289	-0.2367	-0.1081	-0.442	0.2437	0.1507	1.8372	-0.0903	0.5571	-2.6758	1.241	0.1667	0.64	1.2815	-0.5089	1.0365	-0.5068	1.1319	-0.0811	1.6257	-1.343	0.4266	0.265	1.0752	-0.3815	1.2082	0.0025	0.3783	0.8451	0.6995	0.4456	1.5572	4.0094	0.8389	0.5793	1.7263	-0.1752	-0.0043	0.8021	0.2366	0.5876	-3.3998	-0.0249	0.1646	-1.3388	-0.1109	-0.5498	-0.0605	0.0094	0.2989	-0.6446	0.5956	0.2827	1.3788	0.3221	0.0868	0.3342	0.1582	2.108	-0.0945	0.5195	0.5061	0.1899	-0.0473	0.6706	-0.0598	-0.0751	-0.1192	-0.0549	0.0366	1.1385	0.6512	0.2369	-0.0094	0.011	0.4462	0.3561	0.0027	0.0937	0.736	-4.8118	1.2619	-0.0301	0.0272	1.0616	0.1775	0.9314	-0.0318	0.2998	-0.1987	0.2114	0.5132	1.6021	0.3239	-1.9296	0.3448	-0.6805	-1.8515	0.2578	0.5519	0.0331	0.551	0.0896	0.0986	0.3684	0.3544	0.0966	-0.1413	-0.0035	-2.1419	0.2498	0.3182	0.0107	-0.0178	-0.0848	0.0297	0.4798	0.1182	0.0922	0.8064	-0.223	0.306	0.064	0.479	-0.3303	0.1874	0.0487	-1.2124	0.2968	-0.359	0.1473	-0.1044	0.3592	-0.0151	-0.8352	-0.0668	-1.4822	-1.3995	0.0481	0.3159	-0.0349	-0.5717	-1.1657	0.2973	-0.3977	-0.3023	0.6187	-0.45	0.0806	-0.5168	-0.561	0.1721	-0.9875	0.8685	0.641	-4.5617	-0.2644	1.7138	-1.3711	-1.2095	-0.5058	-0.3218	0.1531	-0.0061	-2.9473	0.3705	0.2338	-0.1129	0.1876	-0.5986	0.9735	-1.4989	-0.4111	0.2109	-0.4695	0.8725	1.505	-0.7924	-1.1064	-0.821	-0.2829	1.3998	-0.3684	-0.9384	0.8368	-0.7381	0.3603	0.5653	0.1275	0.2176	0.2123	-0.1672	-0.9743	-0.3136	0.1527	-1.0061	0.2795	0.9247	0.4134	-0.4912	0.2078	1.3169	0.0849	1.204	0.7066	0.3502	0.2419	-1.2485	-0.4084	-0.7959	-0.429	-0.9976	0.1643	-1.3997	0.6499	-1.8864	-0.2823	0.2319	0.788	1.0153	0.4047	-0.5928	-0.0025	0.272	-0.3084	0.4065	-0.7447	-0.0417	-0.9807	-0.6665	-0.0989	-0.1514	-1.3014	-0.4598	-0.5766	-0.3846	0.4561	0.4111	-0.2008	0.5569	0.0013	-0.2586	-0.6136	-0.2992	0.0425	0.132	1.0033	0.5216	-0.529	-1.3676	1.1293	-0.6575	-0.3427	0.1436	-0.238	-0.8618	-0.0941	-0.4899	1.543	-0.3823	0.0285	-1.3275	-0.5027	-2.6254	-0.0098	0.0942	0.1295	-0.2967	1.0007	-2.1414	0.6698	-0.0492	-0.0174	0.2348	-0.4174	-0.2843	-0.4282	0.2372	0.7261	0.534	0.1389	-0.9783	0.0961	-3.1316	-0.9624	-1.0316	-0.3646	1.0747	-2.2377	-0.6151	-0.5486	0.4407	-0.5229	-0.1624	0.597	-0.1944	-1.4068	0.9648	-0.0928	0.3577	-0.0445	-0.3176	1.3506	0.5843	-0.0338	-0.2115	-0.3089	0.8519	0.027	-0.218	0.1232	0.7473	-1.0643	-0.0082	-0.3497	1.1305	0.2848	2.8891	0.8412	1.311	-0.4544	3.5732	0.4326	0.8017	0.4338	-0.0836	0.2061	1.0455	-1.8883	0.7097	0.5659	0.1047	0.3279	1.5683	1.7895	0.2747	-0.176	0.3734	0.1905	0.6959	3.3605	-0.1253	0.4183	-0.5717	0.2181	-0.147	1.2368	2.2448	-0.8033	0.1178	-0.7193	1.3504	0.073	-0.0786	0.4803	0.322	0.129	0.1211	0.921	0.771	0.0012	0.5357	1.4135	-0.6008	0.8817	1.7424	0.2277	-0.2034	0.1006	0.2	1.2793	0.5488	0.47	0.5234	0.0753	0.3861	0.8893	2.3876	0.5953	0.6777	0.0373	0.5416	1.075	0.2237	1.6073	0.2484	-0.2329	-0.7481	0.8977	0.4516	1.1507	-0.5975	-0.96	0.0792	0.4933	2.4059	1.808	0.9545	0.2636	0.5974	0.652	-0.0284	1.3128	0.5504	0.4916	-0.0463	0.3942	1.8278	1.2063	-0.1196	1.4109	0.1214	1.9124	0.2802	5.8269	0.3425	5.4957	1.7832	0.3512	0.5823	0.2754	0.4219	1.0027	-0.2729	1.4717	0.3445	-0.1104	1.2705	0.2525	1.9989	0.5319	1.8632	0.6389	1.374	0.4579	1.6545	0.3782	-0.449	0.8245	0.472	-0.0913	1.3917	1.2552	-0.4438	-0.4388	-0.1928	1.5349	0.0291	0.5012	1.7605	-0.3748	-1.3629	0.9757	1.239	0.0062	0.7308	0.8535	2.6068	0.3333	1.1656	1.5829	1.9263	-0.0037	1.0353	0.5773	1.67	0.6627	1.3278	0.2485	1.0225	-0.1963	0.4163	1.9062	0.5549	2.0521	-0.4835	-0.1286	-0.0207	-0.6548	1.0478	-0.0068	1.7889	0.6244	1.3275	0.4271	-0.664	1.5632	2.6144	0.0606	0.1641	1.0085	0.1482	-0.3912	0.3619	0.2625	0.027	-0.2147	-0.078	0.038	0.2245	-0.6561	0.3943	-1.7744	0.1991	0.0459	-1.8594	-0.9728	0.6658	0.7606	-0.0485	1.8695	-0.9551	0.3971	0.115	0.7462	-0.2895	-0.585	-0.1294	-0.2284	0.3027	-1.253	0.7269	-0.512	-0.3897	0.0782	0.8629	-0.2526	1.2518	-0.1367	0.2331	0.4959	-0.6018	0.2726	-0.2862	0.3409	0.0286	0.0445	0.1635	0.067	-0.3664	-0.4791	-0.5274	0.0802	0.2402	-1.0782	0.4641	-1.2808	-0.3332	0.096	0.2942	-0.8896	-0.3074	-0.5812	-0.6061	0.7627	-0.1195	-0.4375	-0.7211	-0.2255	-0.0876	0.2248	-0.1002	-1.0773	-0.1876	0.4873	-1.9926	-0.611	-0.565	0.3346	-0.8299	-0.5204	1.0641	0.2929	0.5981	0.3212	-1.1275	0.7887	-1.1569	-0.3847	-0.7278	0.3846	-0.8635	-0.1369	-0.4053	-0.7754	-0.2244	0.0678	0.4152	-0.0322	0.723	0.3341	-0.5038	0.3553	-0.2338	0.0562	0.0573	0.3727	0.006	-0.7214	4.6424	-1.6831	0.7096	-0.23	0.5371	0.3264	-0.6668	1.2471	0.4407	0.5179	-2.2582	0.2483	0.0056	0.4637	-0.1555	0.8104	0.3362	0.3727	-1.9276	1.7505	0.3901	0.3171	-1.2317	-1.2267	0.5227	-0.0633	-0.9177	0.4056	-1.1648	0.3986	-0.0286	-0.1501	1.2451	0.0718	0.5347	-3.7104	0.2781	-1.3554	-0.2237	-0.4885	-1.2789	-0.8848	0.7709	0.9806	-0.626	0.1353	1.52	0.2922	-0.5222	-0.1648	1.0996	0.3647	-0.9572	0.9041	0.9338	-0.5969	1.2208	0.3939	0.7276	-0.6101	-0.5766	0.7297	0.8164	-0.8816	0.1498	0.5613	-0.3943	-2.1684	0.6117	0.1165	0.534	-0.5929	0.432	-0.4191	0.0217	0.256	0.8228	-0.0357	0.7849	-0.0586	-1.2241	-0.4384	0.3143	0.5556	-0.051	0.7094	-0.1998	0.3017	0.1262	-1.3528	0.2497	-0.2608	-2.8028	0.5732	0.2365	0.3563	0.7736	-0.9526	0.4299	1.3347	0.4847	-0.1312	0.5328	-0.223	0.8184	3.733	0.2482	0.4181	-0.4501	1.3222	0.2328	2.1316	0.475	-0.37	-0.2532	0.6031	0.9014	-0.3145	0.3571	0.4304	0.1596	0.353	-0.0212	-0.613	0.5988	-0.1361	0.2316	0.7388	-0.4551	1.5413	-0.5799	1.7234	0.6913	0.5943	0.1145	1.2741	0.1085	-0.9969	0.1086	0.5942	1.0095	0.3087	-0.1798	-0.9967	0.8851	-0.4691	0.2009	0.9388	-0.0438	2.4997	0.301	0.721	-0.2684	-0.5767	-0.261	0.3651	1.5682	1.0099	0.1126	1.1577	1.3746	1.269	0.9873	-0.2063	3.178	-1.9254	-0.1722	0.1672	-0.2144	-0.4235	0.7675	0.4062	-0.3465	0.0006	1.872	-0.7873	0.9619	0.2636	-0.687	0.9635	-0.1458	0.8194	-2.2207	3.8472	1.3268	0.2625	0.3633	3.4505	0.8847	-0.0441	3.0631	-2.386	-0.7652	1.9646	-0.4392	0.1159	-0.1435	-0.0059	0.8539	1.1106	1.3691	0.5048	-0.1219	1.419	-0.6483	-0.1855	1.4429	-0.1578	0.3599	0.0613	-0.8387	0.5153	1.1472	-0.2918	0.3287	1.5867	0.8569	0.977	1.3913	0.1244	-0.0255	1.2626	0.0244	2.5509	0.0764	1.2365	2.237	-0.3817	-0.9569	0.7832	-0.8863	2.5168	0.2063	0.33	-0.5016	-0.253	0.3293	0.1992	1.3148	0.2052	0.3299	0.5671	-0.5446	1.4816	0.2555	0.2595	-0.1175	0.5508	0.9883	0.6175	0.6884	1.4306	-0.0357	0.7907	0.004	0.3522	-0.0091	0.1262	0.9733	-0.5538
592_Baseline	3.5214	0.5752	0.1902	0.7913	-0.272	-0.0218	0.1344	0.0775	0.2382	-0.3769	0.8134	0.0172	-0.2822	0.446	0.1968	0.2693	-0.1321	-0.2942	-0.0539	0.7761	-1.0038	0.3457	0.4305	0.1232	1.4656	-1.3212	1.3907	1.3593	0.3429	2.0471	0.1331	1.3295	1.6196	3.2801	0.327	1.3622	0.9222	0.4848	-0.3255	0.6904	1.7738	0.6222	0.5197	-0.1539	0.6634	2.4562	0.5925	1.6038	0.8246	1.7316	0.7139	4.4085	1.7377	1.005	0.4019	0.7558	2.059	1.0228	0.9347	1.616	-0.5557	0.6712	0.5269	1.0438	1.0279	1.3993	0.3909	-1.1318	0.2924	0.3613	-0.0572	1.9862	0.9864	0.7673	0.358	4.7177	0.7952	1.5652	1.5991	1.9617	2.0278	1.3813	1.6374	1.5928	1.2698	2.3887	1.1351	0.9524	1.4946	-0.7093	0.6773	1.1451	2.356	2.0934	1.6131	1.8099	1.0862	1.3058	1.7453	-1.268	1.4956	1.4235	1.008	1.697	2.0612	1.8305	4.7761	2.0139	4.4702	1.7185	1.1324	1.1942	2.4527	1.7682	2.5476	1.9812	-0.8606	1.8206	-0.0698	1.9868	2.3081	1.4126	0.8792	1.8842	0.8184	2.7017	1.9969	1.7661	3.0741	2.189	1.4862	1.5222	-1.2601	2.1515	1.6658	1.947	1.5653	1.045	1.9143	1.0552	1.315	1.9227	1.6443	1.1292	1.3198	2.4028	1.1581	2.2604	1.3428	0.7975	2.6706	2.6909	0.5035	3.8695	2.3135	2.4722	1.8009	2.7646	1.9535	1.9614	0.9769	1.3324	1.7033	1.419	0.9825	1.1411	-0.93	1.3666	1.4236	3.5728	4.6394	2.2393	1.7541	1.5059	1.604	3.0503	3.5209	1.0539	1.5675	1.3603	3.9577	1.6987	1.2239	1.9268	2.4329	1.1709	1.5768	-0.0796	1.53	2.0202	-0.3943	0.9814	1.8473	1.4016	-0.0274	1.6247	4.0423	1.7169	1.8569	0.5822	1.804	2.6851	1.9427	1.9469	2.5405	1.2465	-0.5418	1.0502	3.1742	1.8595	1.5616	0.5005	0.0702	1.8333	2.1301	1.8572	1.4272	2.2275	1.3577	1.2607	1.929	2.109	1.9362	1.2764	2.3921	1.9391	1.3059	0.6537	1.2013	0.9847	1.9279	1.9091	1.1319	1.239	0.9756	0.5425	2.215	1.099	0.8642	2.0648	2.359	1.6818	2.0328	2.3992	2.0311	0.9991	0.7012	1.7657	2.5184	2.1574	1.3113	1.8326	1.5041	0.9903	2.0571	2.2775	1.1008	0.6429	1.8545	2.6983	1.1853	1.1716	2.1957	0.7131	0.8784	0.9162	1.399	1.3932	1.0505	0.6269	1.2773	1.3417	2.1973	1.2774	1.5239	1.8566	3.0436	1.5254	1.1194	2.1418	0.4588	1.9635	1.5434	2.4632	1.7688	0.7752	1.3887	1.0963	1.3995	1.7644	2.2742	1.0024	0.7182	1.9248	1.4622	1.241	1.4943	0.8186	1.8252	0.3541	0.699	1.3995	1.5554	1.2832	1.331	3.4366	1.0307	1.096	0.5501	1.1906	1.8113	1.3428	1.2099	0.8531	1.895	1.3935	1.3025	0.6803	1.9404	1.252	0.7369	2.0875	1.0566	1.1649	0.3228	1.7162	1.0703	1.5816	2.1648	1.8134	1.289	1.0699	0.7105	1.5528	1.5377	0.5421	0.9199	0.8444	1.0341	1.1725	1.441	1.2604	1.753	0.0701	1.0561	2.1925	1.5009	1.7459	0.1821	3.7046	1.6631	2.2381	0.9576	1.1976	0.5195	2.2812	0.4533	0.2343	2.1685	0.3423	0.9967	1.6739	1.0474	1.8605	1.7552	1.1337	1.1604	0.9362	1.5918	0.3628	0.4403	-0.6864	-0.4453	0.0603	0.1568	-0.2729	1.0665	0.7402	0.1018	1.8271	-0.4747	-4.6544	-1.3943	-0.0698	0.4471	0.0232	0.3805	0.0696	0.8065	0.3002	-0.4507	0.0944	0.4556	0.346	0.4471	-1.0034	-0.238	0.7214	-0.2913	0.5427	0.3301	0.0599	-0.5942	-1.0515	0.0069	0.3332	1.4721	0.8374	0.3144	-0.5822	1.4912	0.3925	-1.163	0.4346	0.2908	0.0681	-0.3231	-1.5271	0.1026	0.136	-0.1375	0.9783	-7.156	1.1296	0.7697	0.7967	-0.1772	1.5753	-0.1234	0.106	0.2796	0.871	0.7869	0.2187	0.2254	0.8639	0.7582	0.7383	-0.1595	-0.2865	0.7192	1.0717	-0.7032	0.3898	0.2569	1.773	-0.0579	1.352	0.8004	0.6243	0.0869	0.4155	0.1716	1.1529	1.0878	-0.0766	1.1495	0.115	1.9252	0.4473	0.6376	0.4544	1.3226	0.4532	1.2041	-0.1209	-0.0235	0.468	0.814	1.2512	2.1834	1.8383	0.8675	0.5682	0.3973	1.3101	0.4242	-0.0669	1.8426	0.1708	1.1095	1.1563	1.193	0.9249	1.2791	1.1422	0.879	0.8294	1.1967	1.6207	0.4882	1.1109	2.4076	1.4589	3.039	0.6865	2.3051	0.7175	0.0571	1.1755	0.8804	1.7448	1.8197	0.0307	2.2433	0.7595	1.7041	2.3295	-0.0855	1.3115	1.2608	3.8789	1.79	1.6495	0.7112	2.001	1.8563	1.5422	1.6418	-0.3382	1.16	1.3215	0.7616	0.5309	1.6074	1.4721	0.669	1.8455	0.8708	-0.4843	1.1458	1.5521	0.4747	1.0769	0.8765	2.7767	1.3356	1.15	1.1034	-0.1908	-0.9738	1.6787	2.0976	0.9395	0.7214	1.2883	1.2593	1.1563	1.1769	1.4787	0.748	1.3513	0.5843	1.1433	1.3562	-0.2373	0.708	1.8415	1.6308	-0.3535	0.2696	1.1513	0.3345	1.2735	-0.086	1.172	0.5307	-0.0101	1.0875	1.2584	2.193	1.1459	0.773	1.9515	0.6209	1.6197	0.6719	0.9387	0.9248	0.8178	0.2266	0.5375	0.2779	1.8322	0.4073	0.9677	1.538	-0.5809	0.5966	0.4534	-0.1488	2.0447	1.4739	1.0838	1.4436	1.1961	1.063	-0.2798	0.921	1.1466	0.6216	1.7812	1.1438	0.3747	1.3834	1.1049	0.3425	0.8337	0.746	0.557	-0.0511	0.2122	0.3042	1.0256	1.2263	0.291	0.663	0.4708	-0.0914	-0.3059	1.4506	-0.0532	2.5768	0.9088	0.6132	0.9672	0.5809	1.5524	1.861	1.3302	0.7014	2.2852	0.7168	1.2552	1.3508	2.4434	0.5479	1.6823	1.3788	0.7794	0.9517	1.7125	1.3358	1.6961	1.5805	0.5791	1.1076	1.0686	1.5226	0.8023	0.6088	1.0173	0.471	1.1258	1.1472	1.8313	1.392	1.3186	1.0578	0.6045	1.1199	-0.2849	-0.1108	0.9108	1.5916	0.4546	1.1551	1.4605	0.5679	0.6973	1.644	1.354	0.6811	1.4878	0.4254	1.532	1.5563	2.0577	2.1029	0.7219	1.6713	0.9173	2.3209	0.1942	1.657	1.505	1.2361	0.1208	0.004	1.9056	-0.5372	0.9336	0.6267	0.9719	1.3439	1.8201	0.3262	1.1633	1.8916	1.297	0.6805	-0.2837	1.4673	1.3596	0.4751	2.1418	0.9434	1.014	2.7062	3.6498	1.1708	1.5628	1.2671	1.0704	0.9773	1.3579	1.102	0.7939	1.7941	-1.5379	1.0674	1.1156	0.7805	1.3822	0.2784	1.921	0.7591	1.3065	1.1805	1.928	1.7187	1.0913	1.3609	1.719	2.6136	0.8581	0.5307	-0.1701	0.1033	0.0989	-0.1566	-0.8632	1.4891	-0.2288	-0.028	0.0578	-0.5072	0.0181	0.5926	0.4508	-0.4566	0.4926	0.0033	0.1205	-1.2568	0.0584	0.9599	0.3443	0.6515	0.2357	0.681	-0.048	4.363	-0.3159	-0.0161	-0.4738	-0.1511	-0.5358	1.4911	0.9635	-0.4692	0.0348	0.1716	0.2697	0.549	-1.1353	0.794	-0.2943	1.1327	-3.0311	0.2836	0.0732	0.8283	-0.1012	0.0214	-0.7538	-1.4151	0.5004	0.4907	0.3771	0.0307	0.5809	0.0965	0.576	1.3904	1.4474	2.3124	0.3012	0.7065	-0.4742	0.1169	0.3418	1.2424	0.4816	-0.5161	0.3849	0.06	0.1568	1.0033	0.6333	0.6115	-3.4101	-0.0029	0.4484	-0.4003	0.4451	0.677	2.5591	0.4392	0.5837	0.634	0.6616	-0.4019	0.7671	-0.4344	0.0739	0.681	0.3422	-0.2683	0.7509	0.6976	1.0145	1.7492	0.5732	-1.9757	0.8024	0.2692	1.4438	0.2503	0.8138	0.4941	0.8873	-0.0766	0.4349	0.6785	2.5676	1.187	1.0729	0.747	1.8245	0.9971	-1.0152	0.297	1.5039	0.615	-0.07	4.3105	2.2533	1.9772	1.3477	0.3219	-0.5739	1.2496	1.041	1.6652	0.2922	1.0445	0.6285	1.2298	1.0739	2.6518	0.5473	1.4473	1.2931	0.5381	1.9296	1.4617	1.0942	1.9105	1.6919	1.8094	2.5393	1.6833	0.8098	1.4165	-0.0051	1.4185	1.6584	0.7463	0.9436	1.3613	1.1685	0.8605	0.7494	2.0723	-0.1397	2.0609	1.0151	0.0225	1.3591	1.8962	0.4773	1.3786	0.9644	0.9536	2.648	4.2641	0.2897	2.1269	0.6391	1.533	1.9491	0.2659	0.7866	2.0398	0.8304	0.8068	0.8617	1.7443	1.3254	1.6055	1.8499	0.6113	3.7656	0.3793	2.085	1.7967	1.4482	3.7945	1.5562	0.2622	0.9779	1.0749	0.7292	1.007	0.0889	1.9087	0.1728	0.8075	0.2551	1.032	1.1282	1.8818	0.7725	0.9511	0.7727	0.0577	0.8993	-0.3676	-0.0003	0.5298	1.1701	1.0598	1.3935	1.0349	1.2553	1.9462	0.7863	1.4764	-0.0312	0.8712	0.2042	1.8301	0.4476	1.5326	1.2694	1.2927	1.5218	0.8377	0.878	1.1659	1.8701	1.1629	3.1172	2.5148	0.2263	1.409	1.6497	0.1704	1.1468	1.0726	2.4614	1.0339	1.9575	-0.0498	1.2034	2.0324	0.6442	1.1432	0.5912	-0.4074	1.7625	1.4181	1.8596	0.4474	1.1497	0.9462	0.3899	1.166	0.1505	0.7234	0.938	0.4272	0.3729	0.9399	1.4277	1.6366	1.3033	0.8137	1.0934	1.033	2.489	3.4414	0.735	0.219	0.7942	1.6405	0.9638	0.6371	1.0161	1.008	0.2881	2.0682	1.0104	1.1786	1.3902	1.8337	1.6391	-0.2576	0.6381	1.6151	1.6123	0.984	1.4816	1.3131	0.7556	1.0814	1.5078	0.6544	0.2243	1.6636	0.9503	0.9	1.5194	0.9211	1.2735	1.0618	1.0257	-0.101	0.3031	-0.0304	1.1609	0.9391	1.251	-0.0565	0.9218	1.1225	1.2016	1.3709	1.3472	0.2909	3.2138	0.1803	1.3449	1.418	1.0051	2.5107	1.4381	1.6387	0.0081	1.2358	-0.2601	1.6377	1.0501	1.3597	-0.012	0.7754	0.1478	0.871	1.2078	1.4927	0.7601	0.5922	1.7432	0.5723	1.483	2.0278	2.113	1.734	0.815	1.1134	1.306	0.3909	1.7658	0.9558	0.397	0.782	2.3232	1.9759	2.5306	1.1026	2.4984	1.0063	0.9132	-1.2915	0.0739	-0.4517	0.6424	0.3588	0.6677	0.61	-1.1111	0.2814	0.4753	1.0371	0.8236	-4.7198	1.0832	0.0269	-0.3892	1.2838	0.0477	0.3173	0.1323	0.1104	0.9335	0.2587	0.3367	-2.2665	0.2333	0.3645	-0.0888	-0.4441	1.3628	0.3738	0.0061	1.2038	0.124	2.0413	0.5785	0.2702	-0.1726	0.4837	1.1869	0.2812	0.4008	0.8346	0.0733	0.3301	0.7471	0.2787	-0.5808	0.0975	-1.7862	0.3154	0.1316	1.4087	-0.3411	-0.236	0.0049	0.2427	0.5272	0.8069	-0.1602	0.8914	0.3662	0.6967	-0.3177	0.7222	0.9613	0.2033	0.5971	0.1272	-0.9981	0.126	0.1227	0.3696	0.5498	1.1456	0.0029	0.1703	-0.3493	0.3301	0.0425	-1.369	0.7447	-0.2375	0.3019	2.9546	-3.8262	0.9879	-0.0726	0.1862	0.954	1.6754	0.459	0.1631	0.1056	-0.203	-0.1338	0.5793	0.0674	1.7355	1.7787	-2.3945	2.2921	0.5888	0.1576	0.8349	0.9353	-1.0077	0.707	-0.265	-0.2112	1.1006	1.3297	1.1334	4.0697	2.0888	0.5507	0.2738	1.4284	0.53	-0.2512	1.2819	0.394	0.557	0.9113	-0.3723	0.701	0.9933	0.8327	1.8189	0.8349	1.3821	1.4218	0.2409	-0.5216	-0.2542	0.8872	1.1909	1.5144	0.5285	0.4778	0.9687	0.781	2.158	-0.322	0.6034	0.7684	0.5441	1.0865	1.0939	1.4355	0.9596	1.2898	1.2006	0.7866	1.4365	1.2866	0.6898	1.752	-0.4655	0.9948	1.7165	-0.4762	1.2331	1.5292	1.3767	1.061	0.5808	0.8192	1.8766	1.3009	-0.0429	0.0641	0.5965	1.4583	0.6428	1.462	-1.5284	-0.1527	1.7268	1.4242	1.0232	0.6994	-0.1825	0.7476	1.0957	1.6275	1.0053	0.4611	2.1737	0.2636	1.2392	0.865	1.5076	1.0258	0.5476	0.9433	1.1696	0.9603	1.3649	0.3883	-2.4183	1.944	-1.0168	1.6464	1.8577	0.4107	0.7471	1.1672	1.1573	0.1882	2.9273	1.0143	0.1688	0.595	1.6896	1.1008	-0.0856	0.1659	0.2662	1.2171	2.1185	0.1598	-0.0973	2.6416	-0.9074	1.1844	0.7661	3.0232	0.7515	0.4019	1.1322	-2.6673	1.1219	0.9302	0.3362	1.1566	1.4467	1.0336	1.6946	0.9653	-0.0152	-0.6584	1.6732	1.0432	1.1854	0.6062	1.1554	2.4387	1.1759	0.8268	0.4107	2.4521	0.1263	2.0838	1.0823	0.8892	2.2375	0.4599	0.2686	0.0396	1.0089	-0.3317	0.612	0.1391	0.773	0.7058	0.932	1.0861	1.0699	0.3551	1.3237	-0.2294	1.101	0.8384	0.5311	1.7536	0.9781	0.005	0.4406	0.328	0.986	0.47	1.8817	1.1888	1.5665	0.7103	0.2759	2.7318	-0.2437	-0.994	1.7861	1.655	1.0377	1.2102	1.4508	0.3739	0.9142	1.3503	2.7399	1.2558	0.3998	-1.1576	-3.6707	1.4676	1.0724	1.7638	0.5223	0.3391	1.2973	0.9916	1.7481	1.5344	2.4824	0.7827	1.0029	0.1234	-0.7034	1.1826	1.074	0.2642	1.3199	-2.5365	1.6436	0.8025	1.4828	2.0265	1.4775	0.8619	1.1881	1.6744	0.0305	0.7089	0.7814	0.5997	0.3528	4.0675	1.1503	1.6163	0.4474	1.1155	0.2074	2.1429	1.5244	0.4712	-0.3404	0.6215	0.9982	0.7528	1.7792	0.6002	0.4282	0.9122	0.9063	1.1573	1.4144	0.8902	0.4974	0.9247	1.2801	1.0787	1.1233	1.496	1.9238	1.1352	0.6167	1.8645	0.9647	2.5194	-0.7974	-0.3733	0.0685	-0.0244	0.8681	0.2978	-0.3323	0.1948	-0.0623	1.2258	-0.0006	1.4768	0.063	-0.4295	-0.5591	0.017	0.188	-0.6492	-1.0799	-0.3466	-0.6126	0.7635	0.7754	0.3214	0.0063	0.2788	1.3321	0.0332	-0.3972	0.7516	-0.0446	-0.0465	0.9351	-0.301	-0.8599	0.0742	0.6394	0.1982	-0.298	0.2065	-1.0016	-1.1615	-0.1058	-0.0225	0.3983	-0.4794	-0.6241	0.1827	0.3279	-0.2272	-0.1255	0.7256	-0.4753	-0.9482	-0.1549	1.2482	0.6576	-0.3685	0.6163	-0.9434	-2.4083	-0.4414	0.1577	0.2504	0.1042	-0.0202	0.1232	-0.5923	0.8765	-0.517	-0.0965	0.0963	0.2173	0.585	0.2693	-0.0752	-0.0797	-0.1651	-0.026	-0.3094	0.1329	0.3887	-0.8166	-0.6937	-0.2052	-0.2656	-0.5444	0.3445	-1.8038	0.4244	0.609	-0.0488	0.3174	0.7264	-0.5392	-0.7983	0.6793	-0.3469	0.2949	0.6615	-0.6576	0.0319	0.4306	-0.5858	0.3212	1.0952	-0.5315	-0.3896	-0.8552	0.2902	0.2882	-0.5637	-1.6717	1.0557	-0.5329	-0.087	0.427	-0.7302	0.2249	1.122	-0.8516	-0.1444	-1.15	0.5249	-0.4322	1.3915	3.6304	0.7352	0.0183	0.0376	0.226	0.0017	0.2604	0.5715	1.1506	0.5971	1.114	0.0914	1.9787	-0.0563	1.0913	0.5198	0.8055	-0.1608	-0.1586	-1.4962	0.4837	0.4257	0.2835	1.4307	-2.4776	-0.2387	1.0384	0.1703	1.6325	-1.471	-0.6327	-1.2499	-0.1416	0.9349	0.1732	-0.0327	1.906	-0.2357	-0.5633	-0.1942	0.2122	-0.8944	0.0352	1.1428	0.0344	0.308	-0.3085	0.7025	1.0142	0.3397	0.0394	0.765	-0.1597	-0.8843	-0.832	-0.3846	-0.0207	-0.3152	-0.299	0.6033	-0.2111	0.0741	1.8368	-0.1454	0.7181	0.7831	-0.8844	0.1295	0.8491	-0.7112	-0.4891	0.7628	0.2035	0.1014	1.6401	1.2205	-0.0602	-0.3814	-0.0535	-1.2375	3.0543	1.1523	-0.4923	0.8145	0.4625	-0.1157	0.2139	-0.1731	-1.3899	1.3563	0.8637	-0.0543	-0.3188	-0.0757	0.2945	-0.5532	-0.2324	0.1205	0.0939	0.879	1.5122	0.0579	-0.3225	0.1262	-0.0633	-0.3942	0.0435	-0.3772	-0.8706	-0.2475	-0.2928	-1.9669	-0.5243	-0.6312	0.2814	0.3891	-0.1282	-1.6157	1.6628	1.0468	1.0216	-1.4604	0.6153	0.2162	0.3925	1.2756	-0.0659	-0.493	-0.5538	-0.3353	0.126	-0.9398	-0.0763	-1.1291	1.177	-1.3879	0.5846	0.1566	0.3478	2.8317	0.5721	0.5381	0.2764	0.7931	-0.7906	0.3754	0.3784	-0.931	-0.0164	0.2559	-0.0551	-0.5428	0.5246	2.288	-1.8038	-0.183	0.7098	1.2136	0.6479	0.5439	0.2549	-0.4671	0.2267	-0.157	-0.368	0.1438	-0.1334	0.2601	-0.18	0.2807	1.0904	0.1989	-0.0976	0.3281	0.6338	1.996	-1.617	0.1861	0.2495	1.4278	-1.3552	0.4834	0.2814	-0.2011	-0.0039	-0.4909	0.2313	0.4488	2.9503	0.5478	-0.1379	0.1586	-0.5602	0.6806	0.2506	-1.2851	0.8082	0.3007	0.6998	1.908	1.5717	0.4603	0.2837	2.0663	1.3692	0.2803	0.9788	0.2538	0.0518	0.8888	-1.2861	-2.3405	0.721	0.2951	0.9234	0.8023	-1.0651	0.7337	0.873	1.0437	0.5581	1.2294	0.5453	-0.367	7.0365	0.4988	0.0229	0.824	0.059	1.037	-0.4405	1.7547	-0.5896	0.4672	1.2247	0.0251	0.3695	-0.0593	-0.1471	1.162	0.5489	1.2971	-0.6131	0.1215	-1.2904	0.1094	0.1349	0.351	-0.1106	1.4154	0.6709	-0.0918	-0.6539	-0.1264	-2.214	-0.0782	0.0403	0.1131	-0.3471	0.1072	-0.0446	0.5042	-0.3628	0.2999	0.4277	0.3389	-0.6138	1.1704	-0.1611	-0.166	-0.0013	-0.1385	0.6723	-0.8687	0.0348	-0.032	0.3226	0.0496	-0.3087	-0.0774	0.0379	-0.1628	0.204	3.7476	-0.4059	0.4911	0.8171	-0.1488	0.1527	0.1463	-0.4631	0.0266	0.7446	-0.9392	-0.742	0.2635	-0.139	0.2372	-0.1022	0.2948	0.4827	0.1742	1.5063	-0.3598	0.2639	0.4333	0.7354	-0.2812	0.4456	-0.2367	-0.0208	0.1471	0.8933	0.8354	0.1372	-0.5858	0.299	-0.1707	-3.2129	-1.7493	0.1951	-1.3525	1.6469	0.034	-0.5723	1.5217	-2.2157	0.1397	0.239	-0.1045	-0.0869	0.7354	1.6254	0.3908	3.1082	1.2462	-0.0598	-0.078	-0.3702	0.3449	0.0113	0.2063	-0.2344	0.3625	-0.0444	0.0119	0.2499	-0.6751	0.2686	0.2738	1.2963	-1.3347	-0.5161	-0.0907	0.6641	0.0217	-1.3197	0.3311	-1.1402	0.6547	0.9882	-0.6832	0.4573	0.4453	-0.0974	0.2927	-0.1096	-0.2651	1.3531	-0.4954	-0.0985	-0.9222	-0.3479	0.5621	0.2655	0.3699	0.9462	-0.2345	-0.1112	0.471	0.9743	-0.4223	1.0425	-0.7327	0.7722	0.498	0.424	1.1179	-0.4936	0.0273	0.206	0.3626	-0.0888	0.1058	-0.6664	-0.2601	1.0085	0.8463	0.1262	0.0952	-0.1809	0.8784	0.0971	0.7902	-0.1355	0.257	1.22	-0.1	0.5391	-0.2968	0.0941	0.2408	-1.864	0.7701	-0.0823	-0.1458	0.1396	-0.2594	1.3767	0.8597	0.0037	-3.9829	0.8625	-0.8009	-0.5823	0.4403	0.6397	-0.4665	-0.5194	-0.5286	-0.2372	-0.917	-0.231	0.221	1.3895	0.0329	-0.3858	-1.8896	0.1028	0.2141	1.5251	0.0777	0.3311	-0.5147	-0.1622	1.3935	-0.2026	0.0936	0.2383	-0.5169	-0.4209	0.7732	-0.4778	0.7775	0.4769	-0.2641	-0.0531	-0.851	0.8005	0.4944	0.3379	0.4719	-0.1215	-0.1434	-0.3907	-1.0309	1.2089	-0.0483	0.1079	-0.299	1.2519	-2.4567	-0.498	-0.0636	0.7861	-0.1627	0.4186	0.4541	0.6046	0.369	-0.6036	-0.1025	-0.2796	0.5677	0.8108	1.1618	0.7958	0.0627	-0.0162	-0.4759	0.0225	1.2565	0.9205	-0.8228	0.2569	-1.2081	0.398	-0.531	-0.0285	0.5167	-0.3651	0.3979	0.3433	0.5338	-0.2958	1.0292	-0.9776	0.1876	-0.3177	0.4051	-1.5715	0.7992	0.2923	0.0661	0.0548	0.1826	-0.0456	1.8681	3.092	0.1901	0.1284	0.9589	-0.2782	-0.1327	0.1027	-0.1229	0.2031	-4.2597	-0.0661	-0.2131	-2.2354	-0.1054	-0.9896	-0.1929	-0.2047	-0.3931	-0.9629	0.1968	0.27	0.5501	0.0493	-0.0098	-0.0959	-0.0405	0.8842	-0.2002	-0.3754	0.1297	0.0026	-0.1803	-0.0464	-0.4625	-0.6042	-0.3878	-0.0147	0.0346	0.5336	0.3866	-0.1181	0.0927	-0.2516	0.0487	-0.0482	0.1572	0.0333	0.2765	-4.9115	0.6811	-1.4389	0.0005	0.5711	-0.1326	0.7837	-0.1961	-0.2487	-0.5435	-0.0033	0.1369	0.3054	-0.0796	-1.1772	-0.0706	-1.1469	-1.3429	-0.7134	0.2178	-0.4723	0.1558	-0.3857	-0.3699	0.1022	-0.0959	-0.3771	-0.3828	-0.1666	-2.512	-0.022	-0.2793	-0.2162	-0.2987	0.2009	-0.2063	0.14	-0.121	-0.163	0.327	0.8289	0.5493	-0.154	-0.0487	-0.0947	-1.2586	-0.5676	1.098	0.3408	0.7315	-0.5193	-0.1595	0.2133	-0.3131	-0.8031	1.0177	0.5681	0.2617	0.2645	0.3446	0.2446	0.3227	-0.3319	-0.257	-0.1308	0.0014	-0.7325	-0.2453	-0.1514	-0.9256	-0.416	0.5693	-0.2827	-0.0988	0.7778	-3.4496	0.2354	1.5098	0.2428	-1.6839	-0.0406	0.1933	-0.3157	-0.5423	-2.2483	0.1041	-0.2616	0.4196	-0.9592	0.7159	-0.7249	-0.6481	-0.178	-0.1776	0.0923	0.0873	1.5849	0.6853	-0.8789	-0.5512	-0.1367	-0.1534	-0.7209	0.0276	-1.0547	-0.395	-0.0929	-0.2257	-0.2813	-0.4778	0.4868	0.1052	0.1977	0.1329	0.5257	-0.7141	-0.2055	0.1841	0.4614	0.206	0.5228	-0.0537	0.7949	0.4576	0.3819	0.7696	0.1274	-0.2831	-0.551	0.5074	1.1839	-0.2093	-0.2514	-1.6031	-0.2715	-0.5787	-0.2992	-0.2769	0.1993	-0.8909	-0.1542	-0.7657	-1.4687	0.4264	0.0193	0.2537	-0.5569	-0.573	-0.7898	-1.273	0.0089	0.0338	-0.2979	-0.3957	-0.0816	0.4077	-1.3304	-0.0319	-0.6779	0.4588	0.772	-2.1884	-0.0337	-1.3608	0.0058	-1.4889	0.226	-0.0112	0.1752	-1.3838	-0.2067	0.0069	0.0148	-0.4585	0.5158	0.8981	-0.379	-0.2034	1.2695	0.3072	-0.3915	-1.1457	0.2335	-0.5843	0.0795	0.0781	0.0903	-0.2717	1.3445	-2.6745	-2.1686	-0.586	-0.2133	-0.0799	0.009	1.3041	-1.3391	-1.5115	-0.2755	0.6619	1.0353	0.0511	-0.0475	-3.0566	-0.7263	-0.5778	0.0938	0.8094	-1.9175	-1.6535	-0.9639	-0.2784	-0.3735	-1.1521	-1.2273	0.653	-2.7334	0.7291	-1.2835	0.5464	0.4107	0.5187	0.96	0.5258	1.6643	-0.9466	0.086	0.8683	0.1587	0.2159	0.6191	0.5858	-1.5266	0.1057	0.3465	0.3751	0.1374	1.7684	-0.0396	1.2434	-0.9054	3.7402	0.1141	1.4803	0.4599	0.4236	-0.3553	0.8438	-1.9719	1.0109	1.1408	0.6263	0.2132	0.9535	2.2319	0.4714	-0.1284	0.1753	0.5772	0.3243	3.7268	0.2888	-0.5178	-0.6612	0.3527	0.1836	1.4077	1.7612	-0.9728	-0.2141	0.047	1.1378	-0.3492	0.708	0.093	0.3085	0.3384	-0.3935	1.6858	0.7996	0.0508	-0.5678	1.6151	-0.5159	-0.4697	1.267	0.2624	-1.2762	0.6076	-0.123	1.0354	0.4815	0.0641	0.7641	-0.6851	-0.1894	0.3095	1.908	0.3846	0.4349	-0.2297	0.0036	-0.0573	-1.1954	2.2507	-0.1346	0.0926	-0.2692	0.4823	0.0802	-0.0309	-1.333	-1.0925	-0.5317	-0.2972	2.8144	0.8901	0.5921	-0.2792	0.0935	0.2854	0.4056	1.0176	-0.4726	0.2948	0.1879	0.0872	1.6413	0.7346	0.2538	1.0495	0.3382	1.4438	-0.0894	5.6247	-1.0357	5.3547	0.6843	-0.1582	0.1244	-0.0143	0.113	0.9847	-0.3805	0.7821	-0.7313	-0.4116	1.1051	-0.0089	1.2021	-0.1189	1.1864	0.9578	0.8375	0.0122	1.1708	0.3462	-0.0244	0.3855	0.6333	-0.9124	0.2043	0.6231	-0.0359	-0.4192	-0.1646	1.065	-0.2726	0.3794	0.5338	-0.2523	-1.8334	0.457	0.614	-0.062	0.016	0.254	1.4921	0.1531	0.7349	0.5128	-0.5944	-1.2135	0.7638	-0.5181	0.7487	0.8015	0.8139	0.1388	0.4586	-1.3299	0.459	2.0553	0.1553	1.3594	-0.461	-0.0291	-0.299	-0.6245	0.6351	-0.2852	0.8812	0.0253	0.8986	0.1829	-0.8869	1.2687	1.8246	0.0887	-1.3761	0.2214	-0.2871	-0.358	0.3144	-0.5425	0.298	0.071	-0.3046	-0.154	0.3369	-3.4301	0.2049	-1.1242	-0.1182	-0.641	-1.1795	-2.6673	0.4532	-0.3417	-1.9417	0.2046	-1.3286	-0.2253	0.2362	-0.2416	-0.0526	-3.0279	-0.0555	-0.3595	-0.0015	-2.2863	0.085	0.0895	-0.1903	-0.6583	0.4776	0.7259	0.3798	0.4724	-0.1931	-0.6391	-0.6295	-0.7844	0.6427	-0.5427	0.5133	-0.3994	0.2603	-7.5026	-0.9785	0.1308	-0.3558	-0.2033	0.121	-2.7379	0.6119	-1.6134	-0.3864	-0.0599	0.2148	-0.031	-0.3463	-0.7953	-0.7723	-0.1703	-0.319	-0.6766	0.3133	-0.3085	0.9157	-0.2799	-0.2749	0.4906	-0.4771	-1.2939	-1.0981	0.2033	-1.1117	0.6678	-2.813	-0.8442	-0.9464	0.4086	0.0408	0.0567	-1.0593	0.0883	0.0522	-1.1389	-1.2341	0.8603	-0.0106	-0.0572	-0.1801	-0.2709	-0.343	0.2841	0.5789	0.2436	0.9728	-0.6553	-0.736	-0.3243	-0.1965	0.2077	-0.3983	-0.024	-0.4995	-0.0732	4.7464	-1.5684	0.7688	-0.4364	-0.0379	-0.6368	-0.9284	0.3149	1.758	0.2739	-3.1407	0.8831	-1.8296	1.1666	0.5252	0.2709	-0.0114	-0.2471	-1.665	1.6059	-0.4175	-0.6697	0.9523	-0.5862	-0.3974	0.1255	-0.8077	-0.697	-1.0555	0.1115	-0.2442	-0.6508	0.9729	0.6377	-0.4016	-2.043	-0.0445	0.4647	-1.9106	-0.609	-0.2325	-0.12	0.4996	1.1487	-0.7052	-0.3372	-0.4015	-0.0636	-1.1401	0.1096	-0.8462	0.1736	-1.2253	-0.3376	0.2118	0.1596	-0.3245	0.275	0.2629	-0.9712	-0.5951	0.4216	0.2919	-0.4088	0.9334	0.0884	0.2293	1.088	-0.106	0.0742	0.4565	0.5752	0.4326	-0.3685	-0.4545	0.2703	0.6735	0.2191	0.5239	-0.404	-1.1818	0.1032	-0.252	0.347	-0.0302	-0.1566	-0.2525	-0.0984	0.1941	1.156	-0.0662	0.4828	-2.4792	0.25	0.3729	-0.4009	0.7446	-0.9707	0.0986	1.0327	0.1166	-0.1656	0.2758	-1.31	1.1952	3.3361	-0.2651	0.0361	-0.5617	0.81	-0.0869	1.4975	-0.3316	-0.3115	-0.6889	0.2979	-0.0726	-0.0013	-0.0852	0.0662	-0.0569	0.0191	0.0496	-0.3617	0.3986	-1.2653	-0.1266	-0.1439	-0.3516	0.7325	0.0798	0.7758	0.7229	0.5827	-0.3624	0.8912	1.0596	-0.5858	0.0253	-0.7043	1.0761	-0.7274	0.3372	-0.3474	0.0247	-1.3563	0.6646	0.6195	0.7431	1.8561	0.1054	0.0376	0.9371	-0.2091	-0.3577	-0.0269	0.914	0.7137	0.6524	0.4496	1.4134	0.7038	0.4565	-0.2979	2.8404	-2.3535	0.0949	-0.1554	-0.3333	-0.237	0.8029	0.3185	-0.1129	-0.3011	1.7887	-1.0063	0.3469	0.348	0.6956	0.5036	-0.1314	-0.8181	-2.8488	2.3255	0.6883	-0.6689	-0.1382	1.034	0.6003	-0.2531	2.2092	-2.0532	-0.8738	1.0695	-0.6025	-0.177	0.2166	-0.3167	0.4497	0.6645	0.5868	-0.0546	0.1845	0.828	-1.138	-0.148	1.1685	-0.8933	0.0564	-0.127	-0.6508	-0.0557	0.5236	-0.1716	0.3336	1.4031	-0.2707	0.2378	1.1656	-0.2224	0.6043	0.8329	0.3537	1.6302	-0.482	1.0995	1.8975	-0.1119	-0.3273	0.3447	0.1181	2.3147	-0.9956	-0.4052	-0.3758	0.0662	-0.9501	-0.1	0.1595	-0.4981	-1.2145	0.3732	-0.8511	0.4577	-1.1538	0.3491	-0.2325	-0.2498	0.2973	0.5711	0.1406	-0.2008	-0.907	0.3634	0.0737	1.0752	-0.7923	-0.0433	0.3732	-1.383
594_6-week	-3.1645	-3.17055	2.35405	0.4061	1.11545	-0.3426	3.94905	-0.4118	0.74655	-0.17375	1.03865	4.0116	0.1726	1.7974	-1.86625	-2.2685	0.3264	-0.11225	0.73495	1.2107	-0.9954	1.94195	4.2896	0.42215	0.75935	1.72685	0.6157	2.00985	0.4114	0.9531	0.75865	0.5383	1.8305	3.2654	0.79475	5.95445	4.9338	0.4137	0.0908	0.4547	2.12665	5.23675	2.49555	3.3484	1.38195	2.8303	1.4392	5.81515	1.0693	0.65345	0.5266	5.02765	1.14645	0.74735	1.0022	0.43085	0.0505	3.16005	3.1199	1.19545	1.049	0.6319	5.36615	-0.0608	2.4046	-0.3042	0.40325	1.9584	1.5141	0.4117	0.4236	0.12355	2.9863	2.45525	1.28725	0.8672	-0.3236	5.91195	1.03295	1.35195	0.6846	2.9588	1.0069	0.23835	-0.15615	4.05955	-0.02145	1.53645	6.79315	1.9051	3.979	0.7485	2.9603	2.55195	4.82105	1.28425	4.84895	0.85485	1.56195	0.76465	3.59525	4.5211	0.78965	2.7908	0.70845	0.31955	2.23715	0.9003	1.7157	0.2753	2.17715	1.8699	2.2336	2.1839	1.23385	0.8633	1.52755	1.2044	1.5846	1.31555	1.20435	1.92835	0.3868	1.2882	2.09455	0.79805	2.91085	2.71165	2.38295	-0.4312	0.46105	0.8867	-1.5817	0.7022	6.36395	0.56845	0.9161	-0.4172	1.2807	0.74235	0.54475	0.81375	6.12335	0.3635	1.2456	2.6851	-0.01685	0.629	0.85425	2.5894	0.63565	0.14475	0.0224500000000001	4.05015	0.44805	0.7556	6.75225	5.79615	2.42045	0.74575	0.62885	0.9849	1.4899	0.91105	1.09515	1.3044	0.3285	0.0509	7.2883	-0.0081500000000005	3.307	1.29815	1.1076	-0.38315	0.609	7.53615	1.5146	2.79775	0.85605	2.3724	7.53125	0.2308	3.3537	0.84625	3.04615	0.5724	0.98145	-0.2138	0.70285	-0.51505	-1.22175	-0.2652	0.89855	0.54635	0.59315	0.49915	2.43255	0.1089	1.05235	0.2519	1.2019	2.2578	1.91485	0.7618	1.2648	0.41185	0.3702	0.2761	1.77035	0.1262	0.43465	1.1144	0.0028999999999999	-1.66515	0.67465	-0.0042499999999999	0.75155	1.76995	0.56005	1.1435	1.0506	-0.93925	3.14825	0.502	4.6679	-0.222	1.9747	0.3173	0.11705	0.3864	1.6439	2.0213	0.813	0.575	0.40505	0.16435	7.6899	0.4303	1.0062	1.6271	1.71835	0.8478	0.63775	-0.6311	1.4736	-0.14165	0.42995	2.5138	2.86855	0.0584	0.70115	1.51935	2.00295	0.8692	1.02165	6.9306	0.27755	0.2764	1.3651	1.2432	0.3297	0.64405	0.1445	3.61395	0.2205	0.3358	0.16455	0.55235	0.86115	0.46535	0.9115	0.84635	2.254	0.8698	-1.03655	2.6739	-0.2844	0.8236	0.7136	0.9273	0.40285	5.68585	1.07975	1.98265	1.57915	1.34355	0.81115	0.77685	0.9222	0.5242	1.97985	0.9182	1.65835	0.1075	1.03545	0.3312	0.13715	0.29135	0.8839	0.4231	0.12995	0.7516	1.3583	-0.2808	0.5772	2.8481	0.24005	0.61305	0.50775	1.63145	0.4348	0.1743	1.32015	0.45045	1.3504	1.0414	1.51855	0.25845	0.50395	0.2601	0.6654	0.6387	0.53325	1.80775	0.43	0.8258	0.19435	0.53745	1.89305	1.74505	0.77095	0.9351	0.7683	0.3704	1.00445	0.84105	2.46135	-0.0315	0.7108	0.2886	1.0352	0.7565	0.5841	0.1347	0.35665	1.15885	0.67225	0.90405	0.83935	1.9014	0.63895	1.65505	0.4244	0.201	0.624	-0.8413	0.066	1.42345	0.50725	0.70335	0.92025	1.1513	4.8793	-0.34555	0.60175	0.18425	0.96735	0.7452	1.3583	0.0737	0.06515	-0.72985	-0.8525	0.18155	0.15575	1.946	0.45775	0.74565	-0.12085	0.4138	-0.07025	-4.10415	-1.5771	-0.2462	0.30295	0.84775	1.7917	-0.16275	-0.19395	0.24375	0.50105	-0.10605	-0.63755	1.00785	1.99075	0.92245	-0.50345	2.1098	0.24985	0.4643	0.222	4.05185	-1.74465	-1.2563	-0.16865	0.50335	-0.64565	0.9453	-1.0681	2.40335	-0.0177	-0.35845	-0.59785	0.1039	1.0151	-0.33375	0.96795	-0.6682	1.39985	-0.4187	0.24625	-0.1439	-6.3661	1.0362	2.0035	2.63975	1.0096	-0.13355	2.2112	3.4318	0.23885	0.64045	-0.17245	3.94645	3.52085	3.94505	0.64545	0.32685	0.4693	0.53405	0.58815	0.98405	0.39455	-0.023	0.0601999999999999	1.69625	0.4825	1.52925	-0.1966	1.35215	-1.38655	1.4595	1.82575	0.77865	2.12605	0.1009	4.4658	0.9085	0.16025	2.74885	-2.1954	0.11125	0.78685	1.3259	1.9183	0.039	2.3192	4.5071	0.11355	4.98025	-0.0264	3.1351	2.5378	1.09045	3.39105	0.2474	0.0048500000000006	0.99965	0.90105	2.53635	0.33645	3.7841	2.44155	2.1859	3.6428	0.67045	-0.2741	-1.28045	1.0163	1.6005	2.0741	-1.0364	4.71885	3.92265	2.8642	0.35385	-0.93805	2.2005	1.891	3.8237	6.29195	7.09135	6.2407	2.415	0.8202	1.16375	3.0278	7.13745	0.48965	0.1237	0.24995	3.93655	0.92645	0.0010500000000001	0.13005	1.406	-0.3146	1.72005	1.40815	-0.8512	1.92345	0.2845	-0.9465	-0.27905	0.6014	4.9653	-0.18	5.52705	0.38825	-1.20055	4.98415	4.56945	-0.2254	0.1327	0.6276	2.29255	5.38505	3.7553	0.7541	-0.1993	-1.4282	1.37295	4.7346	0.693	-0.0555499999999999	5.7495	0.48555	0.09825	0.9131	0.26215	0.24885	0.0611	0.0846499999999999	1.0305	0.7898	0.2238	1.44965	-0.14695	0.63015	-0.2007	0.2175	3.31495	0.0697	3.66465	2.9481	1.5452	2.5215	-0.0114	1.58195	1.3774	1.3027	3.01875	0.1325	7.0871	0.12985	5.9374	1.00845	0.26305	0.63685	2.49575	0.41605	0.0404	-0.07215	0.64785	0.02865	0.61145	-0.0745	0.6694	4.8427	3.1707	-1.39575	5.4498	3.9606	0.7887	0.1967	-0.36	2.76385	-0.58285	1.7864	0.82405	0.5786	0.9987	0.64405	1.61115	1.0318	0.24295	-0.5975	0.228	0.54275	0.49185	0.8441	0.5514	-0.16465	0.7529	0.16115	-0.1458	1.22345	0.49285	-0.2785	3.63235	1.5715	-0.18935	3.14615	0.96615	-0.97905	0.365	0.0671	1.2615	7.10355	1.5714	2.5534	3.756	3.46585	0.43275	2.2294	0.0881500000000001	-0.5027	0.61705	2.87865	-0.08205	0.92145	-0.1491	1.5534	0.5197	2.1742	5.132	0.2195	0.01405	0.7134	1.3068	0.91565	1.2676	0.464	0.2531	7.65815	-0.1899	1.31775	2.4207	6.2308	-0.2591	0.30715	2.354	0.49515	0.1087	4.5544	2.5932	0.6515	0.65375	-0.4895	3.2786	0.53275	2.6757	0.5604	0.45595	-1.17915	0.7753	7.84855	-0.598	0.3211	0.6967	0.5523	0.58185	1.0581	-0.4348	0.7038	0.12285	0.66355	2.33625	4.40845	6.94005	-0.23625	2.5904	2.43695	0.4388	0.51335	0.8142	2.11265	1.2031	1.94185	1.6699	-0.10425	-0.4058	0.1993	0.56465	-0.0278	2.1774	0.53965	5.80455	8.0538	3.2353	-1.0408	0.34015	0.5436	0.0652	1.136	0.3474	2.17945	1.5501	0.38775	-0.3931	0.66845	1.5855	0.9666	-0.4441	0.43355	1.56345	5.7116	0.2395	0.3133	0.4643	0.88215	0.37005	0.41845	0.2811	0.3639	5.6428	0.19675	3.1531	-0.27945	0.45165	1.56255	0.58355	0.3008	1.0845	0.0977	1.0383	0.08325	0.26385	0.3179	4.06805	1.566	0.3313	1.6004	0.77635	0.1679	0.80845	0.2699	0.93425	0.42995	-0.00535	3.00815	-0.3524	0.35005	1.6029	0.7139	1.22835	0.47385	1.4897	0.71245	0.91065	1.95235	1.73015	-0.5177	1.38235	1.74005	-0.727	0.925	0.3622	1.4307	-1.45565	1.0184	0.38095	3.12355	2.3863	0.4909	1.29055	-0.77605	0.8052	-0.3796	2.73035	1.95315	2.20365	0.47485	2.15565	1.27995	-0.35545	8.34535	-0.318	1.14975	0.78905	0.4046	1.58185	2.431	1.82475	0.1861	1.85495	0.2409	1.3465	0.3488	-1.51735	3.1014	0.4654	0.6375	5.9491	3.2996	-0.21705	5.3527	0.46365	3.64485	1.0629	0.85605	4.6979	0.7988	2.64845	0.11945	1.42695	0.99355	-0.42935	2.06795	2.3438	1.3901	0.57735	-0.37945	1.8753	-1.38935	0.7967	0.62055	0.31205	1.47215	5.0102	0.72135	3.68475	0.9808	-1.5763	3.9778	-1.5477	0.3318	2.43325	4.51385	2.1213	0.17155	0.30635	2.14145	4.9609	-0.05285	5.16755	4.12545	0.63855	1.3481	1.8728	0.741	-1.1725	3.3372	4.85605	0.8694	-0.03055	2.45855	-0.0614999999999999	5.3077	0.31955	1.8664	1.53705	5.6778	0.0257	4.071	0.5681	2.53805	0.8016	0.6708	0.512	-0.7018	5.56865	0.0781500000000001	-0.1525	0.66905	0.7639	3.77515	0.3355	1.08915	0.41725	0.43215	0.69595	0.56085	0.9184	7.55425	-0.014	3.9556	1.5274	-0.4063	3.0499	4.3151	0.6344	5.43295	5.6671	1.29515	1.8754	1.34665	0.3387	1.12905	-4.33205	1.53435	0.963	0.57835	2.07385	0.61285	0.8133	-0.6621	1.59925	0.6541	0.5397	0.29565	2.47875	0.6092	1.6241	-1.02255	0.66255	0.39285	0.096	1.78165	0.9285	1.13555	1.97055	2.87085	2.2507	0.38595	0.9063	7.03355	-1.48385	1.17685	-1.2107	2.6484	2.8737	0.25515	3.42425	0.24805	0.61985	0.214	0.90145	-1.02475	0.2998	0.1263	0.7737	0.60795	0.5211	0.4764	2.55215	1.1787	1.32795	4.4635	2.9298	0.3815	2.33545	-0.2578	0.17835	1.7658	4.8429	2.6051	2.4794	0.1535	0.48935	2.30455	1.7282	0.0399999999999999	2.0643	6.71015	0.93765	0.59245	3.788	0.18775	3.02425	4.2705	0.8898	0.5754	0.80315	2.93425	3.34855	2.55575	0.60485	-0.05635	3.24785	-2.66115	2.26055	1.58035	0.48205	0.25295	1.18255	2.56815	-0.635	0.56805	0.27305	0.33785	-0.4712	0.2569	0.93845	4.8372	0.6572	-0.72605	0.1533	-0.06595	2.6985	6.3762	-0.4907	2.96715	2.065	-0.1458	0.1594	5.1914	0.6074	0.61825	0.43355	3.9406	0.8741	0.56885	0.42265	0.9461	2.16595	-0.6176	1.61365	1.9754	3.6557	3.04975	3.8556	0.73235	0.29755	3.5444	-0.6857	0.6278	0.28155	-0.10085	-1.12975	0.64065	-0.25795	5.09595	0.75975	0.36585	0.23315	-0.51445	2.1804	-0.63115	0.45185	-0.0108	0.27955	-0.0221	0.3901	0.5866	0.88575	0.40105	0.7708	2.5905	1.1249	1.4915	2.46375	-1.7067	0.40635	-1.41445	0.4969	0.29695	0.58095	0.9127	0.73865	0.1799	1.31145	0.2356	0.0602	1.37655	0.7046	-0.38655	-0.2316	1.8567	0.6406	0.5687	1.36925	-0.0979	5.25605	0.6958	0.47885	2.98385	0.71605	0.7048	0.42545	0.5368	-0.19715	2.7903	1.4577	2.64985	0.52245	0.7963	-0.27625	0.869	1.58235	0.2845	0.49405	0.40255	3.18115	0.3012	1.38915	1.1633	0.53385	0.8613	1.1316	1.1239	3.5792	0.71635	2.4429	-0.08345	0.77225	-3.02	2.52425	2.0017	1.206	0.22185	0.9718	3.6262	3.2297	0.83105	0.8909	0.0992999999999999	0.1044	-0.53225	3.06845	1.865	0.04985	0.07025	0.9065	-0.0118999999999996	0.24495	1.585	0.5594	-0.21045	1.7348	1.03745	1.2797	2.20615	0.25625	1.43665	0.66235	5.9777	3.4478	1.41355	1.84815	0.4327	1.60785	1.1917	-0.87615	1.08815	1.4393	-1.65735	0.1322	-3.77585	1.5559	0.1256	3.7512	4.53925	0.67805	3.86225	1.1951	2.1913	1.476	1.32395	1.22125	2.84715	2.29745	1.7406	0.2323	1.03425	1.17065	1.11885	3.70945	1.0566	0.956	1.259	1.4839	3.2655	0.68915	0.2178	3.481	0.35235	2.577	0.81565	-1.89045	5.80115	1.17535	0.96255	0.88685	7.53285	1.5638	0.36285	0.12035	-1.327	0.09835	2.57295	3.41085	1.3628	1.7866	-1.7827	0.4512	0.33515	0.4986	0.79445	-0.0818	2.4568	1.3731	-0.8856	-0.1624	0.59725	1.0196	0.2624	4.2426	3.6186	3.16135	0.6852	3.427	3.1029	-0.0360000000000001	0.5985	-0.316	6.0911	4.6586	5.32325	3.33025	1.8602	0.9141	0.33755	5.53355	0.52855	0.87105	5.46175	0.81545	2.28695	-0.79205	1.5622	0.41035	1.58535	0.72005	1.2882	0.36115	1.08505	-0.1198	1.24785	3.2595	0.081	3.7216	1.67665	0.63725	4.1193	0.5208	0.0487	3.12425	0.4944	4.9632	4.385	0.0790500000000001	-0.4869	5.8569	1.7634	-0.66075	5.0948	1.19045	0.1514	0.42415	-0.16235	2.32945	5.6787	0.482	3.64805	1.75855	1.0228	1.19175	0.4435	0.61285	-2.12825	0.12265	0.63285	0.46775	-0.0779000000000001	-0.15	-0.57885	4.02895	5.7361	0.75985	1.9159	-0.03325	0.94845	-0.08725	0.2022	3.3865	3.49305	-0.0844000000000001	0.1144	0.8094	1.21835	5.0378	-0.16585	2.78905	0.9608	-0.05645	-0.9318	5.1114	0.186	1.3847	0.57245	0.93395	0.57025	-3.106	2.8036	4.5112	0.7528	-0.0689	2.27865	0.7916	-0.13435	0.7011	-0.16345	0.3674	0.83475	0.32035	-0.0755	8.1595	-1.316	0.5031	0.15525	0.3394	0.2837	-0.67405	0.02285	1.5277	3.1106	-0.0963	-0.24105	4.233	0.63265	0.07725	-1.48365	2.36335	0.9316	-0.83775	-1.1319	1.4099	-0.89605	1.6785	3.0358	1.45135	1.20445	0.41495	2.06725	-0.13885	-0.1443	-0.2642	0.1474	-0.0027499999999999	4.88505	0.7141	-0.36635	-0.0592000000000001	-0.4759	1.268	1.04765	0.0045999999999999	3.94495	1.52945	2.67655	-1.32885	-0.1532	0.1843	1.97585	-0.265	4.69935	2.85485	-0.245	1.1492	-0.23385	-0.2416	4.7723	0.00625	1.0099	1.16125	1.2808	0.06925	0.6157	-0.0581	-1.38795	0.761	-0.4722	1.5931	1.1013	1.57825	-0.8165	0.92595	0.1103	1.1236	-1.12105	0.81335	-2.0443	1.28465	0.0640000000000001	0.6947	-2.9479	0.83935	0.5762	-0.04165	3.11305	1.66425	1.2924	0.82665	0.26505	5.7065	3.55665	5.29215	0.2349	1.568	1.9508	0.77805	-0.45975	0.1939	0.3354	-3.40795	0.0882999999999999	-0.0366	0.2397	1.6542	-0.2082	1.1501	0.18055	0.24415	1.82465	0.6093	0.48645	0.2449	1.1984	3.11705	0.68365	5.12455	0.0781	2.32375	0.46835	0.8184	6.7344	-0.1814	-0.52895	1.2597	0.0377	1.22525	1.6936	3.5477	1.05955	0.91645	1.67965	-1.4695	0.2407	2.96635	-0.19995	7.78675	1.2827	0.9554	1.6336	0.5908	0.73905	0.64245	0.44135	0.791	-0.2135	4.22705	0.2622	0.8613	0.5653	0.4947	-0.2614	-0.027	0.1118	0.6057	0.1646	0.2814	-0.1393	4.2939	-0.5824	0.8295	-0.6019	-0.0787	-0.0899	-1.102	0.6672	0.4604	0.4176	0.1813	1.2671	-0.2596	-0.1492	0.2046	-0.3454	0.8824	0.163	0.8116	0.1945	1.8886	4.8319	0.238	-0.1893	0.3065	0.7726	0.0634	-0.795	0.1293	0.1063	-0.4338	0.4014	0.1388	0.7518	0.655	-0.9666	-0.3388	4.3657	0.1226	-0.0492	0.124	3.6633	0.2249	-0.058	1.3062	0.5158	0.3423	-1.4276	-0.3072	1.4452	-0.4926	0.1398	0.1365	0.1847	0.9603	1.3915	0.3215	-0.0854	0.5797	0.6874	1.5253	4.2789	2.9363	0.0932	6.0282	-0.5618	0.06	-0.9416	-0.0871	0.4442	-0.6961	-0.3583	-0.626	-0.0416	-0.3308	0.9509	0.9063	0.5595	0.6342	1.0463	0.1101	2.6875	1.3858	-0.0139	-0.2535	0.0919	0.6884	-0.0136	-0.9441	1.229	4.2522	1.9322	0.4417	-0.6905	4.4568	2.3619	0.0072	3.3736	1.9531	2.5677	2.1699	-1.6372	2.1553	0.234	0.5841	2.4683	-2.0076	1.4703	0.1445	1.9495	0.5085	-1.5454	1.6888	3.8261	4.0827	0.6576	0.3027	0.8097	1.2601	-0.3286	3.8054	0.3345	4.0738	4.2789	1.1648	3.0729	-0.2845	2.9966	2.4781	0.2291	2.0274	-0.4521	-0.1127	3.9904	-1.0366	0.6047	0.6784	0.3246	2.7945	-0.0834	2.1885	0.1642	0.3455	0.4083	-2.0601	0.9812	-0.8761	1.6214	-0.2813	-0.3028	-0.2308	0.7609	0.8067	2.5432	1.4546	1.9356	-0.3432	2.0768	3.6338	2.0207	-0.7673	2.5093	3.6212	0.9909	2.5421	0.0179	4.8534	1.0726	2.2018	-0.3943	3.0141	2.3386	2.6492	-0.1808	-0.1877	1.4937	2.4356	1.3586	4.8093	5.6933	4.8439	1.1395	1.5013	-0.5476	-0.4595	-0.2572	4.6366	2.576	3.8071	1.6272	-0.3786	3.955	2.3634	-0.2278	-1.6399	1.4768	7.3317	1.8056	1.7106	0.0669	0.3041	0.6035	1.8342	-0.1071	1.6193	-0.2948	3.6647	5.876	0.3272	3.8713	2.0812	6.2975	0.5797	4.743	1.2195	0.6982	-0.5508	2.0767	-0.143	0.3587	0.1317	-1.2977	3.0503	-1.3324	4.3569	1.7507	-1.6252	0.974	3.5631	3.057	0.9258	2.0596	1.8376	5.0983	0.6178	-1.1219	2.3274	0.1778	-0.1192	0.2655	0.3724	4.1126	1.1912	2.4881	0.8174	0.6569	0.9304	3.9541	-1.1009	1.1988	-0.4796	0.5253	4.3756	4.8995	1.0732	1.529	2.9987	0.1044	3.039	-2.1752	3.0479	-0.1799	1.6851	0.5042	6.6336	0.3812	2.0817	0.0842	2.2749	-1.0618	3.0047	0.9052	1.6822	-0.1256	6.7972	3.49	-0.6699	0.6605	5.2351	4.3498	0.3849	4.9405	2.7567	1.5658	-0.0131	0.5246	0.3914	0.949	1.0627	2.1257	-0.6278	1.4103	4.6496	5.4849	0.8728	2.7851	3.047	1.7102	3.13	4.5143	4.6287	0.5574	0.587	0.0249	0.0805	0.3985	1.3977	1.7019	1.2415	1.1844	2.5858	0.8638	3.7808	0.1376	1.0248	1.1354	0.9561	0.271	2.9746	8.2613	1.1211	0.3693	2.4029	4.1659	0.7694	-0.8091	-2.8908	1.4468	0.674	2.1494	0.2206	0.6196	0.1531	1.5925	0.1822	-0.3526	2.644	1.0376	0.1034	2.031	-0.2827	0.5671	0.7551	0.2972	1.2731	4.9288	4.1588	1.4429	1.1626	0.8845	1.9726	1.7454	0.3819	1.8224	1.0988	1.0213	-4.6054	-0.2304	0.4129	2.4541	0.4458	0.0061	0.2492	1.2181	1.2867	0.0979	0.4856	0.5868	1.0624	0.2801	-0.1521	0.3916	0.2066	-0.0181	-0.0371	0.7194	0.3308	-0.0571	0.2763	0.9608	1.0714	1.1224	0.7452	-0.3216	0.0068	1.2343	0.0195	0.451	0.0508	0.031	0.021	0.8243	0.614	0.3433	-0.0142	0.2229	0.5449	0.3411	-0.4377	-0.2523	0.8018	3.1572	0.2096	0.2118	1.15	1.2335	-0.2168	1.3582	-0.6421	0.11	1.6309	0.5815	0.7011	0.5743	1.8959	1.3002	0.3207	0.2987	0.1398	0.7054	0.8647	0.8888	-1.0699	-0.0398	2.1314	0.02	2.5369	1.6528	1.4281	1.0039	-0.1294	0.8339	-0.3157	0.0951	-1.2205	-0.208	-0.4034	3.5555	0.1914	-1.3261	3.5821	-1.1885	-0.3702	3.4573	1.2689	1.0267	-0.1789	2.3046	0.7227	-0.9328	1.395	0.3118	-0.1896	0.1972	3.9703	5.0926	0.8848	0.9925	5.751	1.6648	1.0167	3.0783	-0.2658	0.3785	0.421	1.5166	1.5743	1.0013	-0.0282	4.6986	-0.4151	-1.6499	2.6338	-1.4867	3.2365	0.8289	0.2537	-0.3371	-0.1706	0.6569	0.5893	0.737	3.9765	0.8923	1.0075	2.5381	0.4523	-2.2925	-0.3747	0.122	0.1774	5.0237	0.8087	3.5864	2.7555	2.3971	1.0067	2.9746	-1.1257	0.9653	0.5247	0.2127	3.0229	1.29	5.1344	0.9696	-0.0021	1.2113	0.6697	-0.2443	-0.1275	0.9813	0.1738	5.964	0.6616	6.0971	1.7172	0.4403	0.5808	5.1917	-0.0223	3.605	1.1681	0.6402	0.3848	6.5966	2.0299	-1.6069	0.8103	0.967	-0.0112	5.6227	0.6277	0.7263	0.4615	1.6139	-3.7099	2.433	2.6549	-0.2661	4.6926	0.2389	0.1447	0.6105	3.3777	1.5093	1.1467	2.3109	5.2704	2.1842	0.7091	4.8348	-1.6835	0.6238	0.4741	1.9801	7.9579	-0.0368	4.0951	3.1294	0.3493	1.3688	0.4445	1.0453	2.5318	2.2126	1.1445	2.3613	-1.5459	1.2603	1.3483	2.4342	1.4292	2.9744	0.8749	3.7544	0.7557	2.3146	0.0187	2.3406	5.6222	-0.7193	4.7314	0.2066	5.2071	1.3129	-0.6784	-1.1775	5.7346	3.1253	2.3537	4.7608	5.7799	4.8847	5.1734	0.4067	3.8023	0.4065	4.8547	5.7421	0.2221	-0.0625	-0.6884	0.4674	1.3579	1.5656	1.0242	0.6966	0.192	3.3044	-1.1092	-0.081	-0.0968	4.2328	0.6899	2.0698	0.1612	2.7973	-0.3103	0.0533	2.0883	-2.1504	1.1425	0.2913	0.5591	-0.2471	0.4051	2.7244	0.5286	0.6498	-0.0793	0.3483	2.3416	0.5457	0.781	0.5502	2.3235	1.4856	-0.301	0.7087	0.0962	0.5491	-2.9278	-0.2355	0.0633	-0.1466	1.0616	0.7604	-0.2735	0.1173	0.8137	-0.2848	-0.1187	0.9029	0.9842	0.3436	0.0255	0.2331	0.3951	0.8287	0.3541	0.5463	0.4203	0.3455	0.622	0.4973	-0.0344	-0.3613	0.531	0.2152	0.5813	1.1687	-0.3326	0.7995	0.3047	-0.0603	0.1824	0.6598	0.2974	0.9045	0.4204	-2.3981	2.2547	0.0469	0.1325	1.7444	0.2082	1.2592	-0.072	0.9726	-0.1906	0.2155	1.0905	0.8415	0.1318	2.3152	0.5512	-0.7953	2.1178	-0.5057	0.8467	0.1529	0.6658	0.1143	0.3742	0.3585	0.7674	0.3077	-0.2995	0.1464	-2.2093	0.3893	0.4362	0.1889	0.4498	0.9435	-0.2383	-0.0403	0.0982	0.1638	0.7663	1.0096	1.6302	0.323	0.3985	0.0741	0.4499	0.4874	-0.2963	7.2237	0.2645	-0.3537	1.1316	0.6722	0.2146	-1.0542	1.4475	-0.7536	0.2521	0.0501	0.8366	0.7791	0.1068	0.2842	-0.4041	0.6367	0.677	0.6158	-0.1387	1.1317	0.8463	-0.3869	-0.3552	0.3123	0.5278	-0.1724	-2.3359	0.2008	-0.0256	-0.0724	-0.7087	-0.7493	-0.2363	0.6824	-0.45	-2.478	-0.2914	0.4219	0.1742	0.3148	0.5734	1.2365	0.8383	0.5927	-0.2379	0.4643	0.1683	0.7118	-0.3892	-0.0783	-0.0267	0.3112	0.5848	1.1111	0.5902	-1.2903	-0.4112	1.667	0.1828	0.1479	0.7557	-0.1324	0.3637	1.1463	0.2399	-0.188	0.0324	1.1585	-0.0337	-0.7915	0.0419	-0.8364	1.4557	0.6893	-0.4418	0.1542	-0.8178	1.0914	0.359	0.4712	0.8752	-0.253	-0.1164	-0.5559	-0.1556	0.3317	-1.1633	1.9727	-0.4112	1.0814	0.461	2.9421	-0.4985	3.3036	0.0847	2.5007	0.4739	3.3042	0.8915	-0.2733	0.3743	-0.4995	-0.0066	0.3691	2.2664	0.2443	0.2765	-0.4821	-0.2875	1.1304	0.1918	-2.3116	0.2366	0.1949	1.0723	-0.0451	0.4215	0.4775	0.0724	-1.0485	1.0509	-0.1323	-0.2919	-0.7731	-0.1927	0.2361	-0.2973	2.3898	1.8078	4.7923	-0.1755	0.0901	-0.0567	-0.2804	-1.2126	-0.0148	-0.6216	0.0897	0.8747	0.3571	-2.2236	0.2797	-0.7185	-0.0655	0.2507	-0.1443	0.9049	0.2834	-0.5169	1.7182	5.6176	0.54	0.1372	-0.1548	3.1011	0.4736	2.1468	0.4496	0.5923	-0.8932	-0.0087	-1.0497	-0.2095	0.3111	-0.5935	3.0321	0.9135	-0.8891	0.4329	3.2546	0.842	-0.5409	0.1464	0.221	1.8776	-0.6454	1.5386	-0.3899	-0.5678	-0.7975	0.0558	-0.23	0.4074	-0.7298	0.01	0.3099	-0.121	-0.538	2.8213	0.3691	-0.6383	-0.4214	0.2682	1.4315	0.2852	1.0619	0.2719	-0.7202	5.5522	-1.8093	2.5212	0.1279	0.0836	2.1971	1.9682	1.2818	-0.1259	1.448	0.4177	-1.0806	-0.2503	0.2185	2.0101	6.7715	1.6127	2.2803	-0.0288	0.3568	0.4633	-0.7073	-0.2769	2.8894	1.9783	1.4818	0.1565	1.0461	5.6414	0.5581	0.8592	0.4948	2.1724	0.4337	3.2793	4.5151	3.1981	1.495	0.1788	0.3237	0.1784	1.4557	1.5242	0.9197	0.7774	4.1237	1.8196	-0.1372	3.0961	3.3888	0.6561	-0.0929	2.1151	2.0882	-0.0137	1.4668	-0.5072	-0.3939	3.4358	0.065	3.8428	2.7173	3.7391	1.2701	1.7717	2.2872	2.3554	2.7958	4.6193	5.505	2.8984	3.5596	-0.0303	0.3284	2.8144	1.865	5.7718	5.3196	0.4954	0.8095	1.3435	3.8439	0.3206	0.681	0.6798	1.6778	2.3405	0.1766	0.2769	0.131	0.7854	0.722	1.7274	3.3884	3.472	0.3249	0.3881	0.79	0.5545	-0.4087	-0.1974	0.3199	1.1804	-1.0674	2.5894	0.1593	0.6822	-0.2564	1.212	-0.3438	0.4393	0.938	2.1854	2.2474	1.494	1.3722	-0.9357	6.2106	3.1955	0.4897	0.0491	0.883	1.0538	1.8037	-0.8927	4.3027	5.6713	1.6806	0.2845	3.9745	0.1932	0.6932	3.89	-0.5108	1.419	-5.3529	1.95	0.3534	1.6352	2.9374	5.4014	2.8394	2.9351	1.8115	1.3168	2.5469	0.8095	1.7775	4.115	1.35	2.4213	1.1604	3.5077	5.2629	2.0736	3.1077	1.3368	0.5631	3.3429	0.7834	7.5703	3.8751	4.2491	2.0181	0.0406	0.1483	0.0721	0.4257	0.4525	-0.2698	0.1349	-0.6774	0.3137	0.357	0.2582	-0.5816	-0.0177	1.0642	-0.6887	-1.3242	1.3422	0.2936	-0.1203	-0.0171	0.4011	2.564	0.1333	2.1564	-0.3959	-0.6849	-0.1117	-0.1859	0.4675	-1.7879	0.801	0.7563	0.4235	0.2441	1.6554	0.1374	0.2035	0.7999	-0.0406	0.3314	-0.196	0.299	-0.6384	0.3045	0.3271	-0.3775	0.5354	-0.1002	0.6656	0.3711	-0.0395	0.4184	1.7915	0.0635	-0.3602	0.7092	-0.2559	-0.3704	0.5908	0.4515	0.8649	-0.0968	-0.8851	0.5931	0.1467	-1.7544	1.2714	-0.6596	0.5368	-0.6058	2.4147	-2.5589	1.5377	-0.6211	-1.8236	0.0109	0.0634	0.7129	-0.0691	0.6831	1.496	0.0993	-0.6864	0.4128	-1.7032	-0.1972	-0.2349	-1.3035	0.2447	0.2958	-0.3428	2.4522	1.7128	-0.2493	-0.2868	-0.8028	-0.0653	-1.0968	-0.172	-0.0108	0.7283	-0.0861	1.8858	0.2068	1.0724	0.6426	-0.3156	1.0925	0.3877	-1.5703	0.6709	-0.054	0.9086	0.2239	-0.367	2.5049	0.347	2.4342	1.4498	4.462	0.3332	0.9189	-0.1094	1.81	-0.1635	0.178	-2.3329	0.07	1.2876	2.2095	0.9191	-0.9093	0.0498	-0.397	-0.0655	3.0213	0.0185	-1.626	-0.145	0.1982	-0.3372	0.536	1.2052	-1.9155	1.0909	0.6626	-0.296	2.8083	0.7847	-3.3222	0.0151	0.2382	-0.1715	2.1359	-3.8678	0.8767	2.1047	1.5036	-0.5317	0.4195	-0.8706	4.1174	1.5282	0.066	5.2028	3.3564	2.9793	1.0558	-0.3705	0.3746	0.0676	0.6886	-0.2764	1.3881	0.7961	-0.0088	-0.551	1.9793	0.9075	1.3761	-0.1248	0.3537	1.0589	1.0829	-0.7037	3.1777	1.9662	0.254	-1.2474	0.1725	3.8298	0.3896	-0.1904	0.928	0.7735	0.25	0.1074	-0.4204	1.1075	0.2206	-1.4728	2.2758	3.1418	0.0741	3.5103	-0.7676	0.5456	-1.4081	0.3612	1.1425	1.0875	0.5685	-0.2264	-0.2892	3.1023	0.2847	0.8403	3.9346	0.7166	1.5343	1.9032	0.3285	0.4164	0.1347	0.9272	-1.0663	0.1861	0.4946	3.836	0.3567	1.1053	0.0798	0.6535	1.3686	0.2707	1.8762	-1.4106	1.8894	-0.1809	2.0055	0.6199	5.8522	-0.0559	0.6485	0.0053	-0.8808	-0.2752	4.6565	-0.4181	0.1509	1.5989	-0.242	2.7673	0.7272	0.6251	-0.2506	2.3599	0.9787	0.6535	2.5237	0.2963	0.6045	-1.1311	1.0014	5.7638	0.5682	3.1183	0.5765	-0.0345	3.976	3.7785	-0.4481	-0.067	-3.1	-0.02	2.8369	-0.4654	0.828	0.6429	1.6903	0.4915	0.48	6.2246	4.2427	-0.3316	0.086	0.5744	2.3195	0.5294	-1.4781	-1.3547	5.9185	0.7434	3.4494	2.1236	1.1747	2.6477	0.2914	5.8622	1.1424	-1.0404	0.6603	0.0653	5.087	3.4978	0.8422	2.2104	4.023	2.6548	2.3668	0.0971	-0.2477	-0.5783	2.6029	-0.6742	-0.5657	4.1298	-0.3027	-0.8335	3.8455	1.0018	-0.491	5.5614	6.751	0.6471	3.1044	6.697	3.2924	3.2304	0.2187	1.2426	1.6498	0.2958	5.803	0.4573	7.7463	-0.9934	0.7085	3.8351	-0.1946	1.606	-0.0296	-0.5053	4.4035	5.8949	0.7386	0.5558	3.7105	6.2599	2.3897	-5.7247	5.2394	-1.5179	0.874	4.0522	0.0368	-0.3742	0.7065	0.0476	0.8318	1.9144	2.414	3.4306	5.7281	5.7894	1.4298	2.9703	-1.522
594_Baseline	-3.0443	-1.05035	1.76105	-0.4502	0.81135	-0.5714	3.66165	-0.5499	-0.70205	-0.93205	1.06625	4.0781	-2.1401	0.1686	2.16085	-0.4479	0.7617	0.38875	0.0616500000000001	1.122	-1.0299	2.12975	3.9195	-0.54435	0.25155	-1.10265	0.3287	2.08435	0.0857	0.421	-0.20575	0.0428999999999999	0.8579	3.9549	-0.22765	6.49185	5.0794	0.5315	-0.0287	0.8427	2.40565	5.19155	1.90955	3.4909	1.35015	2.776	1.2706	5.25135	1.7856	0.33435	0.6083	4.66375	0.60095	0.29325	0.9826	0.19035	-0.2675	3.35055	2.6081	1.11255	0.3628	0.1579	5.14545	-0.0571000000000002	2.385	-0.1361	0.17555	-0.2139	1.6926	1.0032	0.695	1.27505	3.7908	2.89735	2.47415	0.7933	-0.9078	4.67595	1.36225	1.45515	0.5049	2.8355	1.0599	0.53175	0.54985	4.87985	0.41425	0.77325	6.80515	0.7126	3.6012	0.6034	3.4135	3.05485	5.27695	1.50935	5.60485	0.97775	1.44055	1.58815	3.96945	5.0597	0.98375	3.3202	0.93075	0.76695	1.45395	1.0848	2.1343	0.7562	2.78735	2.1164	1.6866	1.9228	2.17505	0.8484	-0.67765	1.5158	1.8323	1.04475	1.26145	2.22615	0.6619	1.2507	2.35835	2.06875	2.35635	1.69395	1.60965	0.1697	0.72915	1.2076	-1.1318	0.3833	7.42105	0.97815	1.09	0.7016	3.0841	1.19845	1.00055	1.22015	6.02795	0.6287	0.7873	3.2225	0.77515	0.4833	2.24805	2.4957	0.55685	0.57255	0.69625	2.99485	1.04165	1.0113	7.25535	7.13535	2.44595	1.06425	0.58395	1.5902	2.4076	1.30125	1.22955	0.9632	1.2376	1.2114	6.502	0.729349999999999	8.3548	1.15935	1.4209	-0.0749500000000001	0.8905	8.26525	1.3782	0.28785	0.91675	1.4933	7.89495	0.6299	3.8161	0.89975	3.48565	0.5635	1.21765	0.4059	0.97505	-0.18275	-1.48085	0.3461	1.11615	0.61835	0.59435	0.91985	2.20905	-0.2706	1.33355	0.5525	0.7646	2.3131	2.19575	0.9599	1.4704	0.44855	-0.5899	0.7476	2.19845	0.7644	0.31275	1.55	0.2215	-1.32405	1.22395	0.16885	1.22855	1.13985	0.96015	1.278	1.4744	-0.37625	2.28295	1.0178	4.8863	-0.0347999999999999	1.5846	0.4892	0.40315	0.7965	2.3105	2.2523	1.1715	0.5109	0.79115	0.55575	8.95	0.7268	1.399	2.3555	1.35285	1.0269	0.77955	0.2215	1.5658	0.22345	0.66105	3.0227	3.29295	0.3279	1.00245	1.33705	2.43815	1.0235	1.14555	7.4475	0.49815	1.0108	1.7006	0.869	0.7528	0.88165	0.392	4.34175	0.4821	0.4037	0.12265	0.87615	0.89065	0.84615	0.9189	1.06425	2.7765	0.9611	-1.16255	2.6645	0.3716	0.6441	0.6642	0.9836	0.56935	6.05015	1.12035	2.16565	1.31275	1.30965	1.13485	0.78565	0.9546	0.686	2.29005	0.9692	2.13175	0.6475	0.84285	0.8068	0.12435	0.60445	0.4905	0.7629	0.82355	0.5145	1.6583	0.0103	1.256	3.1646	0.24465	0.89985	0.69775	1.54105	0.1663	0.5132	1.64355	0.29815	1.9057	1.1285	1.53215	0.47375	-0.0127499999999999	0.4352	1.1258	0.7661	0.76695	1.92935	0.8776	0.9673	0.55735	0.85525	2.48895	2.36585	1.11595	1.5437	0.7862	0.6742	0.71395	0.74845	2.77135	-0.0125	1.0322	0.5259	1.0631	0.6887	0.3426	0.3119	0.0553499999999999	0.78365	0.73315	1.08095	1.22755	1.5257	0.56315	1.80475	0.8001	0.4171	0.6084	-0.6267	0.6015	1.75765	0.75195	0.23845	1.01725	1.0796	6.0047	-0.06695	0.51385	0.45285	1.14745	1.144	1.3986	0.3508	0.16095	-0.97565	-0.3261	-0.14995	-0.17875	1.0806	0.71155	0.74255	0.35045	-0.3526	0.01725	-5.01955	-1.8682	0.562	0.53625	0.45065	2.0561	0.04845	0.64285	0.05705	-1.22875	-0.26165	-0.45095	-0.11575	2.44405	0.11095	-0.62785	1.7356	-0.54615	0.4082	0.6173	4.60375	-0.88955	-1.3052	-0.27165	0.74005	-0.29995	1.2824	-0.7174	2.49775	0.1353	0.38555	-0.60115	0.9903	1.2317	0.53015	0.91455	-0.7667	1.44685	-0.4934	0.08195	-0.1245	-9.5562	0.2544	1.2216	1.88785	0.7544	-0.75345	1.5782	5.284	0.27415	1.60205	0.0134499999999999	2.94605	2.69525	3.26805	0.33745	0.69335	-0.1764	-2.61105	0.61165	0.85285	0.23155	-0.0744	0.0922999999999999	0.33005	-1.3106	1.27645	0.2597	0.78095	-0.80125	0.7032	2.29865	2.03855	1.25945	0.3088	5.1193	-0.6427	-0.05965	3.17995	-2.1155	-0.42775	1.15635	0.7146	1.2829	-0.0288	3.7175	3.6608	0.96225	5.54535	0.0552	2.6647	2.3553	2.66145	3.71455	1.1199	0.97945	1.32335	0.57695	3.20945	0.25905	4.813	1.78585	3.049	4.3674	0.60175	0.1281	-0.66425	0.992	1.5815	2.8892	-0.3934	4.96125	3.87815	3.3484	0.69635	-0.90155	2.3117	0.5085	2.7972	6.80925	7.91865	6.5996	3.2324	1.1977	1.45015	2.4544	7.57445	0.19585	1.0928	1.08125	3.81965	0.75525	0.33405	0.09905	0.3389	-0.0639	2.46785	1.64555	-0.7708	0.85595	0.7151	-1.7696	0.38435	1.2981	4.6306	0.4357	5.13425	0.65745	-0.54615	5.31635	4.70945	-0.3922	1.1203	0.4694	2.14785	5.09245	3.131	1.0667	0.3473	-0.7284	2.14965	5.2067	0.9825	-0.40485	5.5573	0.75775	0.51795	0.0816	0.51365	0.81295	0.6208	0.82125	0.3752	1.1455	0.777	1.84845	0.04875	0.12135	-0.1531	0.5908	3.57045	0.2296	3.67305	3.5253	1.265	3.7668	-0.0748	1.55545	1.4949	1.5955	3.62375	0.8197	7.4037	-0.00965	6.4478	1.11455	0.57865	0.26805	2.88215	0.24635	0.1645	-0.16195	0.72395	-0.00095	0.57095	-0.0595000000000001	0.8282	4.3126	4.0826	-1.03645	4.9365	4.6297	1.0458	0.5236	-0.2413	1.43395	-0.92095	1.8046	0.79575	0.7327	0.3739	0.43865	1.61325	0.8475	0.61235	-0.2981	0.6197	0.38275	0.70445	0.656	0.955	-0.28605	0.4613	0.99185	0.543	0.60975	0.49255	-0.9222	3.48705	1.4608	0.0791500000000001	0.18885	1.08665	-0.61345	0.4099	0.5204	1.1029	8.09065	1.258	1.4776	4.8554	3.50135	0.46185	1.5612	0.26265	-0.2686	0.25765	3.37465	-0.03175	0.91665	-0.1553	1.2306	0.4847	0.4632	5.7054	0.2002	-0.54025	0.9978	0.8287	0.95885	1.1678	0.7709	0.2352	8.01035	0.4693	1.56845	2.7357	6.5127	0.4347	0.53145	2.1671	-0.14075	0.221	4.045	3.1822	0.8004	1.08175	-0.5414	3.7709	1.00255	2.6114	0.5411	0.52595	-0.01335	1.1165	8.09505	-0.275	0.6058	0.3587	0.7605	0.62915	0.9305	0.1071	0.612	0.32105	1.16065	2.84725	5.30805	7.42285	0.41225	2.7579	2.47125	0.6824	0.53065	0.5788	2.02225	1.4064	2.10865	1.706	-0.0307500000000001	-0.0836	0.124	0.81125	0.2327	2.3694	0.70385	5.36525	8.4244	3.8353	-0.63	0.22845	0.988	0.3934	0.9988	0.4994	2.37675	1.4487	0.76125	0.2735	0.84635	1.9868	1.1749	-0.3998	0.58065	-0.45875	5.5103	0.1362	-0.1713	0.5959	1.13275	0.16315	0.80245	0.7754	0.3123	6.2787	0.42075	3.7319	0.29565	-0.27315	1.77255	0.98695	-0.0399	0.205399999999999	0.2589	0.5625	-0.81835	-0.06675	0.4937	3.60665	0.2262	0.4089	1.4719	0.23825	-0.3737	0.96445	1.1572	0.04955	-0.11475	0.57585	2.95445	0.0086999999999999	0.36735	1.814	-0.9402	0.52895	0.39835	1.7909	0.14555	0.33205	0.42505	-0.10315	0.6957	1.42875	0.83475	-0.7452	-0.758	0.2194	-0.1564	-1.65565	-0.1139	-0.36225	3.88575	2.9696	0.0450999999999999	0.93755	-2.48435	1.3048	0.0946	1.95125	2.14375	2.38285	0.61065	0.86185	0.31845	1.03875	8.77125	0.0849	0.93015	0.60745	1.0307	1.72715	2.668	1.91465	-0.0107	1.60355	0.4356	1.5668	0.9006	-1.48775	3.1014	0.828	0.7592	6.3102	2.8622	0.17605	6.0536	1.00685	4.36785	1.3249	0.89715	3.7586	1.0904	2.49815	1.09315	1.67025	0.49755	-0.42305	1.42805	1.7073	1.132	0.75695	-0.86225	1.3548	-2.54985	1.0329	0.21355	-0.41605	1.25515	5.1754	1.14905	2.18655	1.3962	-1.4037	3.8108	-1.6193	-0.2445	2.28035	4.90165	1.2838	0.84335	0.39675	2.32765	4.7414	0.04425	4.13605	3.68735	0.75155	0.4673	1.443	0.3589	-1.0047	2.1601	4.53915	0.877	-0.34865	2.89635	-0.4208	5.7121	0.54935	1.7744	1.56345	5.8386	-0.047	3.3641	0.363	2.44345	0.556	0.9571	0.5261	-0.5078	5.69875	0.45525	-0.1472	0.28975	0.3801	3.13585	0.0565	1.14265	0.25935	0.54705	0.63525	0.0544499999999999	1.5206	8.09155	0.3564	2.9867	1.554	-0.4061	4.0616	4.6351	0.7984	6.23855	6.0172	-0.0329500000000001	1.569	1.94335	0.4027	-0.17635	-4.19435	1.11605	1.0017	0.64995	1.84905	0.54565	0.6239	-0.9716	1.85845	0.8718	-0.5545	0.93585	1.22965	0.6023	1.5236	-0.66315	0.41625	0.39345	-0.702	2.12575	0.4152	0.11495	1.99085	2.51435	2.044	0.30565	0.9006	6.87605	-1.22045	0.92115	-1.0434	2.7972	3.1145	0.36265	2.69835	0.30055	0.63825	0.2915	0.74305	-0.76955	0.4762	0.7899	0.9786	0.76575	0.6115	1.1314	3.32925	1.1815	1.19835	5.1903	2.3032	0.1145	2.46055	-0.793	0.94075	1.4177	5.4481	3.222	1.2901	0.7479	1.57205	2.67885	1.3993	0.477	0.9981	7.42095	1.29425	0.70955	4.1075	0.77395	3.61755	4.7946	1.3799	0.4748	0.66245	3.67055	2.88725	3.52395	0.68735	0.37425	4.04705	-2.28865	2.40735	0.43415	0.88985	0.49715	1.40405	3.06245	-0.1879	1.61855	0.22085	0.88625	0.4471	0.6413	1.61765	5.7704	0.6277	-0.58585	0.3534	0.29105	3.3676	7.2628	-0.371	3.34255	2.8552	0.0644	0.6299	5.646	1.0541	0.93425	0.66445	4.4966	0.6304	0.51715	0.92025	1.3075	1.73305	-0.755	0.35565	2.0424	4.4861	3.57005	4.4854	0.75545	0.64795	4.3131	-0.0702	1.0398	0.40035	0.40035	-1.16055	0.48215	0.0681499999999999	5.71135	0.40465	0.28635	0.38185	-0.97315	2.5617	-0.28785	0.62885	0.3594	0.31105	0.2714	0.5445	0.2667	0.89135	0.90605	0.9401	2.861	1.3063	1.717	1.51185	-1.6102	0.89215	-1.04955	0.6804	0.39575	0.58905	1.0289	1.04955	0.7356	0.44845	0.0875	0.404	1.71355	0.5196	-0.55165	-0.1768	2.0742	1.2453	0.43	1.46245	-0.0992	4.62095	0.484	0.25745	3.58375	0.51395	0.2814	0.69165	1.3418	-0.01565	3.4951	1.7076	3.32355	0.48575	0.9528	-0.29095	0.8505	1.73365	0.5389	0.54015	0.62105	3.66155	-0.6494	1.17065	1.258	0.78465	1.0479	0.7076	0.3398	4.2917	0.70685	2.2348	-0.23025	-0.10525	-2.7308	1.86475	1.0915	0.5864	0.18005	0.7202	4.0371	3.8057	0.57245	0.5011	-0.1955	-0.2249	-0.45435	4.24295	0.8222	-0.23365	1.35865	0.2887	-0.2698	0.16245	0.3094	-0.22	0.32305	1.6707	0.55055	1.3447	1.92135	0.45425	1.27675	0.43165	6.4113	3.1825	2.71775	2.27095	-0.0673	1.69775	0.0325	-0.90555	0.69695	0.6313	-1.83865	0.3425	-3.38045	1.9857	0.0685	2.9238	4.65905	0.61655	2.89165	1.0471	1.5603	2.3317	0.96425	0.45845	2.55085	2.54035	2.2958	-1.1195	0.63405	0.66205	0.32045	3.87815	0.2335	0.8502	1.0423	1.8411	3.2889	-1.04155	-0.6246	3.3507	-1.03785	2.5395	0.56305	-2.49135	6.28805	0.83935	0.75755	1.37485	7.96135	0.5123	0.94525	-0.45655	-0.72	-0.28435	2.54445	1.14465	1.2373	1.2659	-3.5546	0.0348	-0.28335	-0.107	0.46145	0.7828	1.4438	1.5631	0.2982	-0.0206	0.71595	1.0946	0.2811	3.8974	2.3373	4.13655	0.981	3.7551	2.5953	0.325	0.4763	-0.4469	6.7917	5.3315	4.93865	3.82385	1.8077	1.1309	1.12325	4.56145	0.86305	0.64385	5.87565	-0.64165	1.51345	-0.61635	1.475	0.37025	2.03555	1.24665	1.4085	0.83095	1.22915	0.1792	2.00925	2.2281	0.3903	4.2187	2.15455	0.56215	3.0173	0.0179999999999999	0.1601	3.50585	0.869	4.6906	4.9514	0.47055	-0.1567	5.221	1.1685	-0.69435	6.1982	0.66815	0.3547	0.82755	0.18395	2.64715	6.3374	0.4495	6.37305	2.97375	1.5074	0.77635	0.7348	0.55205	-1.14515	0.32735	0.67025	0.78685	0.4757	0.7592	0.11135	4.57695	5.7121	0.63245	1.9834	0.17655	1.53505	0.21465	1.2109	3.781	3.99005	-0.1365	0.3857	0.3303	1.10865	6.5765	0.19915	2.31475	-0.0929000000000001	0.01595	-0.2713	5.237	0.7311	0.1381	0.99565	1.11825	0.38145	-2.8973	3.0447	4.9484	1.0499	0.4269	2.33845	0.2784	0.14355	0.6306	-0.01365	0.2099	0.98355	-0.0138500000000001	0.3488	8.8058	-1.0605	0.4531	0.23735	0.3511	0.5635	-0.49195	0.17825	-0.1686	0.3232	-0.1352	-0.30695	4.3611	0.54075	0.23365	1.05555	2.59585	2.0421	-0.31225	-0.4701	1.6681	-0.73435	2.2006	2.6581	0.61015	0.99785	0.67995	3.09795	0.26785	-0.22	-0.096	-0.2336	0.25755	5.45765	1.4811	-0.21655	0.0057999999999999	-0.3078	0.5051	1.13475	0.0777	3.50935	1.71285	2.90315	-1.60095	0.2096	-0.241	1.65615	-0.0623	5.18065	2.50315	0.6577	0.7188	0.36045	-0.0338	4.188	0.29985	0.612	0.25465	1.1862	0.42125	0.7672	0.3322	0.45005	0.6493	-1.1827	0.9959	1.3225	1.03395	-0.3899	0.80585	0.4593	-0.0352000000000006	-0.79855	0.86295	-0.7757	1.41455	0.2895	0.962	-3.0812	0.68845	-0.1037	-0.04645	3.21835	1.75495	1.373	0.78955	0.53055	6.3918	3.83835	6.05635	0.2184	1.9161	0.7856	1.38565	-0.24895	0.1342	0.9653	-3.44945	0.2179	0.3908	0.8818	1.7737	0.1884	1.2462	0.37635	0.62315	2.71705	0.3538	0.59205	0.5316	1.5267	3.56755	0.75535	5.67365	0.6342	2.70475	0.66195	0.7266	7.0019	0.3273	-0.27935	1.3181	0.3653	1.46195	2.0162	3.9809	1.15985	1.08375	0.92895	-0.4375	0.6894	3.07255	0.19975	8.17345	1.2179	1.3451	2.273	0.5968	0.94505	0.47795	0.75175	1.024	0.1357	3.86515	0.0487	0.0746	0.1339	-0.0262	0.116	-0.3981	-0.1384	0.6327	-0.1983	-0.2113	-0.1	5.235	0.0765	-1.1484	-0.1759	-0.7162	-0.6407	0.3734	-0.0926	-0.5977	0.8076	-0.1439	1.1301	-1.1011	-0.5102	0.0205	-0.2098	0.9452	-0.3229	0.4443	0.6038	1.6869	5.1583	-0.4555	-1.0339	-0.1777	-0.2423	-0.4552	-1.0145	0.1274	-0.4463	-0.4873	-0.147	-0.0586	0.4777	0.0893	-0.0491	-0.2521	0.2588	-0.2289	0.3888	0.4914	2.6825	0.6774	-0.0147	1.2546	0.6293	0.9677	-0.8745	-1.5487	1.1323	-0.8229	-0.3926	-0.1051	-0.6036	0.3414	1.0064	0.3487	0.7218	0.5293	-0.1895	1.34	4.8388	2.249	-0.0358	6.2585	-0.2772	0.2278	0.6644	0.0574	0.5548	0.9573	-0.7872	0.3928	-0.5133	-0.4651	0.9764	0.2041	1.2217	0.1423	1.408	0.7117	2.144	0.5014	0.7806	0.2144	-0.1183	0.0437	-0.0836	-0.852	-1.1284	4.6886	2.2166	-0.6988	0.3429	4.4645	2.1111	-0.1669	2.2349	1.0584	1.0898	2.7548	-1.1444	1.6532	0.4506	0.1087	2.7379	-0.9008	1.506	-1.0199	-0.5854	-0.1376	-1.066	1.9228	4.1162	2.448	0.8185	-0.3696	0.9527	0.7658	-0.7898	4.2611	-0.147	3.0547	4.3665	1.6171	2.5474	0.7589	3.3054	1.2246	-0.1829	0.9565	-1.1468	-0.2382	4.1424	-1.3286	0.6225	0.6029	0.1664	2.602	-1.1436	1.7132	0.7106	-0.3148	0.2819	-1.6993	-0.3713	-0.6019	1.5289	-0.2249	0.1257	0.4025	0.8268	1.4313	2.4789	1.8435	2.3685	-0.6234	2.3992	3.5777	1.2573	0.2988	3.4526	5.3382	1.552	2.9779	0.2719	3.6014	1.1149	1.8516	-1.6586	3.5133	1.4191	3.1251	0.1063	-0.448	1.8376	2.6002	1.302	3.4821	6.2215	4.2367	1.4836	2.5216	-0.3686	0.3165	-0.3769	4.5607	3.3663	4.4646	1.5943	-0.7308	4.1987	2.0371	0.0199	-0.901	1.258	7.9573	1.9158	1.6533	0.1824	0.0626	0.5793	1.576	-0.0155	1.7101	0.5018	3.9669	6.7285	-0.1692	3.9936	2.2382	6.9177	1.0617	4.1036	0.944	1.4572	0.3636	2.7616	0.0154	0.9275	0.1321	-0.5352	3.8229	-0.2804	4.6504	2.3446	-1.8085	0.1418	3.9822	3.7383	0.8422	2.8129	1.0725	5.8367	0.4655	-1.568	1.6752	0.5106	0.1626	0.0437	1.4321	4.2811	0.6322	3.2018	1.1431	0.8833	0.6064	4.6635	-1.1073	1.4237	-1.3647	0.5451	5.0425	6.435	1.3639	0.7394	3.7315	0.233	3.413	-2.3878	3.2408	-0.0076	0.849	0.7958	7.4559	0.5609	2.3272	0.1067	2.4033	-1.2102	1.9244	0.1711	1.1693	-0.3303	7.3387	3.7914	-0.7297	0.7429	6.0291	4.7889	0.4186	5.4876	2.1392	0.6026	-0.1387	0.2264	0.2606	1.031	1.1059	2.189	-0.1964	-0.2058	6.1876	5.6136	1.069	4.398	4.1399	2.4608	3.8851	5.9058	5.9555	0.5115	0.0899	-0.551	0.4678	0.5265	0.8406	-0.3536	1.4683	1.0393	3.2312	0.764	3.7376	-0.0428	0.8639	1.3565	1.3125	0.3827	2.2595	8.785	0.579	0.2413	3.3382	4.4387	0.6295	-0.7668	-2.3741	1.2435	0.4277	1.6129	0.375	0.9127	0.4568	1.3829	0.3581	-1.0702	2.295	0.9614	0.2522	2.1354	0.5043	0.6712	0.7564	0.3957	1.3912	5.259	3.8963	1.9709	1.1337	0.9422	1.9538	2.0774	0.6271	0.714	1.0073	1.1313	2.7888	-0.7968	0.076	2.2131	0.5164	0.0561	0.0103	1.4591	0.8031	-0.1662	-0.2178	0.3125	0.1398	-0.5568	-0.7977	0.0536	1.2832	-0.1433	-0.2331	0.7691	-0.7508	-0.7639	-0.1096	0.1084	-6.9727	1.366	0.9949	-0.5604	-0.4348	-0.7347	-0.2865	-0.3776	0.7639	0.3121	0.5341	0.0251	0.0758	0.7069	0.1491	0.1334	-0.0391	-0.2281	-1.535	-0.0005	0.8504	2.7378	0.6352	0.8186	-0.2082	-0.8461	-0.801	0.827	-3.7195	-0.3692	1.3569	-0.4291	0.7083	0.1113	1.4306	0.8253	-0.8662	0.5422	0.3501	0.1535	0.3435	0.9947	-0.6452	-1.4275	0.6114	0.4636	1.3281	0.9331	0.145	0.8323	-0.5848	-0.1469	-0.0682	-2.0836	-1.7432	0.2239	-0.7904	4.0571	-0.7727	-1.1413	3.8839	-0.6704	0.3717	4.6306	0.6632	1.0665	0.7497	0.2137	0.7123	-0.592	1.522	-0.3869	-0.5186	0.1817	4.6005	5.3342	0.5894	0.5046	6.1633	1.9118	0.9091	2.8392	-0.9476	0.0528	0.2379	1.3499	2.2764	0.4895	-0.2951	4.4499	-0.7158	-3.8292	1.324	-7.6595	3.07	0.8663	0.0539	0.4848	0.3141	0.1599	-0.3724	0.379	4.1657	0.0601	1.0226	1.8661	0.0825	-0.3584	-0.4741	0.3164	0.1948	5.0093	0.8801	3.3854	2.7148	1.5197	0.5456	2.6277	-1.4942	0.5307	0.2288	0.0185	2.7321	0.1989	5.3116	2.0535	0.1748	1.6407	0.6648	0.0114	0.0938	0.83	0.3797	6.5127	0.691	6.4505	1.535	0.579	0.8065	5.0927	0.1048	5.5564	1.1963	0.57	0.187	6.9963	1.7758	-1.3379	1.0587	1.5159	0.4193	5.1011	1.0762	1.0775	0.6134	1.4729	-3.548	2.0805	3.3956	0.0079	5.0422	0.3531	-0.0144	0.5143	3.4799	0.4741	1.3145	0.4588	6.0033	2.0696	0.7384	5.5129	-2.0765	1.0912	0.8674	2.2121	8.7311	0.2042	4.7442	3.0313	0.4377	0.8787	0.2614	0.6029	2.4722	2.0288	0.1219	2.5487	-1.6363	1.2028	0.2627	2.7905	1.2728	3.2121	0.8741	4.5595	0.1909	2.7289	0.3031	2.6952	4.5726	-0.2254	5.3579	0.0111	5.7559	1.4996	-0.2898	-0.0963	6.206	3.1955	2.1485	5.4298	6.2154	5.7127	5.7927	0.2903	4.4337	0.2096	7.5851	6.1648	-0.3556	0.0498	0.4188	0.1333	1.5252	2.0018	1.0545	0.6365	-0.6931	3.0014	-1.4455	0.1917	0.1022	4.1565	0.8819	2.1797	-0.0016	3.3171	0.0054	0.3307	2.3764	-2.1882	1.4103	0.5484	0.4145	0.2353	0.8425	1.9331	1.0202	0.7667	0.1139	0.4267	1.9116	0.8165	0.9546	0.6706	2.7291	1.7731	-0.0148	0.7229	0.245	0.6671	-2.3433	0.0712	0.494	0.4484	1.0272	0.7922	0.0693	0.4673	0.6864	0.2011	0.4112	0.9271	1.3064	0.3085	0.2126	0.3252	0.307	0.5514	0.3756	0.5009	0.2521	0.4137	0.7432	0.5574	-0.0031	0.3025	0.4316	0.2768	0.3906	1.1673	-0.2642	0.4986	0.1386	0.1556	0.4177	0.8942	0.1819	0.8945	0.5034	-3.0951	2.5795	0.2821	0.0955	1.7338	0.1331	1.2906	-0.0309	0.926	0.0389	0.0315	1.1252	0.9717	0.4788	2.9535	0.6289	-0.7891	2.6666	-0.4525	0.6821	0.4386	0.4647	0.2305	0.6563	0.4929	0.7552	0.6356	0.0533	-0.0356	-1.9207	0.5803	0.7326	0.1769	0.5788	1.2313	-0.04	0.1836	0.1862	0.2212	0.773	0.556	1.2833	0.4436	0.6707	0.058	0.7534	-1.2404	-1.3666	8.3695	0.0185	-0.7178	-0.2101	0.071	0.2528	-1.3345	1.6901	-0.5679	0.4462	0.2381	0.9146	-0.1535	0.4249	0.415	0.1584	0.439	0.5303	0.7887	-0.3641	0.6079	0.6868	-0.4552	-0.6234	-0.0884	0.1853	-0.8961	-1.5877	-0.0492	0.3634	0.3861	-1.0983	-0.3985	-0.0619	0.4245	-0.8457	-3.2599	0.3301	-0.2793	0.3298	-0.275	-0.3624	0.9811	1.5731	0.4709	-0.0827	-3.4829	-0.7679	0.954	-0.4088	-0.446	-0.3271	-0.3325	1.0572	0.8405	1.309	-0.3992	0.0472	1.7275	0.4907	-0.3775	-0.0602	0.0308	-0.51	0.5332	0.2581	0.1726	-0.6853	0.8496	-0.7806	0.3204	-0.3806	-0.8605	1.1376	0.5325	-0.9996	0.359	-0.0032	0.283	-0.8659	0.4981	0.3451	0.1719	-0.7125	-0.1921	0.6026	0.1303	-1.1172	2.3943	0.4964	1.2758	1.2284	4.0895	-0.2975	1.8854	0.3476	2.7178	0.3351	2.5423	0.7264	-0.6922	0.3021	0.4811	0.4633	0.4887	1.9468	-0.2821	0.241	1.1986	-0.0459	0.701	0.153	-3.5361	0.6254	-0.5848	0.2168	0.1776	0.2753	-0.7886	-0.1702	-0.8141	1.2624	-0.5909	0.1426	-2.0461	-0.1731	-0.4698	-1.0457	2.0147	2.267	5.2153	-0.135	-0.0524	0.1187	0.5125	-0.5478	-0.0886	0.0134	-0.2261	1.0667	-1.8787	-2.3341	1.0121	-0.0485	-0.0365	-0.4605	0.2838	0.7294	-0.2615	0.8064	0.6292	5.7363	0.5953	-0.586	-0.5474	2.5456	1.8072	1.7625	-0.3309	1.2008	0.1582	0.203	-0.6031	0.2553	-0.0732	-0.5333	4.1059	1.6378	-1.5688	-0.2667	3.9473	0.5379	-0.6527	0.249	-0.1358	2.1283	-0.7605	1.7418	0.8944	0.1421	-0.2902	-0.4217	-0.3895	0.5023	-0.9932	0.6077	0.4315	-0.1081	-0.0311	1.4604	0.8065	-0.6219	0.2325	-0.4912	2.7145	0.4481	0.6727	-0.0884	-0.5248	6.3167	-1.5405	1.5747	-0.0627	-0.0904	2.5967	1.1612	0.7643	0.1392	0.6182	0.2524	-0.7755	-0.2594	0.4917	0.3268	6.0387	2.1967	2.7938	0.0059	0.6882	0.5325	-0.6135	-0.1926	2.0537	2.0902	3.5241	0.1454	1.2059	5.9807	0.2977	-0.2448	-0.2073	0.6734	0.4733	3.5497	4.4017	2.7244	0.7762	0.0188	-0.0164	0.8975	1.6004	0.9536	0.281	0.2141	4.1733	1.7694	0.1401	3.8002	4.0333	0.7959	0.074	2.6556	1.9447	-0.1004	-0.2522	-1.4542	-0.3546	0.7933	-0.4437	3.942	2.9195	4.3353	0.6164	2.7747	1.8267	2.1538	3.6726	5.5246	5.7588	2.3354	3.9734	0.0194	0.4604	0.9956	1.037	6.5186	6.2394	0.5551	0.9768	1.7685	4.5129	0.1162	0.5036	0.7852	1.5875	2.4609	-0.0619	-0.141	-1.3875	0.3254	0.771	1.8015	2.6727	3.0437	0.0121	0.5652	0.4673	1.0059	-0.4918	0.0299	0.1464	0.5597	-1.1798	2.1292	0.252	0.2264	0.0859	1.2406	0.1733	0.1018	0.7343	2.7108	2.7058	1.5958	0.2842	-0.7952	5.29	2.9575	0.2943	-0.1279	0.4076	0.8293	2.2541	-1.4419	4.3298	5.8474	1.8914	1.0062	4.8645	0.7021	0.8993	1.0948	-1.0174	0.011	-5.3517	1.9465	0.0128	0.0516	2.9358	5.5765	2.7132	2.744	-0.526	0.7928	1.579	0.4205	1.0547	4.8293	3.0145	2.6459	1.2608	4.1759	5.885	1.8894	2.664	0.1061	0.6655	3.363	0.5035	7.8573	3.8688	3.8253	2.3121	0.4408	-0.3852	-0.2582	-0.2766	-0.0088	0.0172	0.8763	-0.9499	0.7122	1.3865	0.1276	-0.838	-0.0176	0.431	-0.9424	-0.6981	1.9226	0.4493	-0.3676	-1.3342	-1.2229	2.0031	0.3163	2.821	0.3005	-0.1624	-0.2629	0.0461	0.451	-1.4735	0.1603	-0.745	-0.083	-0.1616	1.9953	-0.0855	-0.0499	-1.917	-0.9951	0.2259	-0.0201	0.1276	0.3011	0.2922	-0.8858	-0.3851	-0.3641	-0.1689	-0.5757	1.1819	0.5196	0.7081	1.8354	-2.4134	0.8209	0.3369	0.3229	-0.401	0.1591	-1.0755	1.2963	-0.0185	-0.2323	-0.1359	-0.2748	0.0579	1.1591	-0.6225	0.7421	-0.0605	1.7927	0.502	-1.2752	-0.6368	-2.4737	-0.9524	-0.1663	-0.9448	0.2542	-5.2838	1.6858	-0.1669	0.658	0.8789	-0.5654	0.5934	-0.4167	-0.8343	0.9176	1.0108	0.1973	3.1479	1.5694	-0.5457	-0.0291	0.3148	-0.0377	-2.6775	0.2082	0.4576	-0.0725	-0.223	2.2474	-0.1686	0.8679	0.9506	-0.2785	-0.0927	-0.1011	-2.5179	0.755	-0.4743	0.7963	-0.3638	-0.3946	2.8285	0.117	2.5479	1.2566	4.221	-0.359	0.3975	0.6553	2.2808	0.4856	0.0413	-2.4417	0.4153	1.2383	3.2049	0.9658	-0.728	0.1345	-0.334	-0.6153	3.2555	-1.2186	1.0633	-0.6501	-0.695	1.0098	-0.2861	0.4201	-1.6155	-0.0388	0.2333	-0.5251	3.5839	0.3639	-0.3638	0.4334	0.8665	0.2287	3.24	-0.4565	1.4026	2.8392	0.3692	-5.8648	0.6717	-0.8691	1.9375	0.1962	-3.8709	6.1197	2.7137	3.3159	1.0286	0.0155	-0.2999	0.8984	0.8936	0.3992	0.8275	0.5622	-0.7582	-0.7469	2.5118	0.3794	0.3091	-0.1148	0.9363	0.2278	1.4021	-0.5043	3.1369	1.6265	-2.9822	-1.9237	0.4954	4.2699	0.4721	-0.9331	0.706	-0.044	-0.0669	0.1961	-3.0652	0.2112	0.4228	-2.8034	1.6856	3.0477	-0.3451	4.1712	-0.4473	-0.7175	-0.8101	0.0105	0.7861	1.5669	1.26	0.3035	0.544	1.1519	0.0634	-0.241	2.9855	0.7615	1.3542	1.9273	-0.2981	-0.0465	0.115	0.4948	0.2417	-0.4432	-0.0356	4.6522	0.6482	1.289	-0.1857	1.039	1.6102	0.2834	0.8766	-1.9094	2.785	0.5031	2.412	0.9673	5.9467	0.0713	0.6031	0.6669	-0.0963	-1.2019	5.4508	-0.6852	-0.559	0.321	-0.1902	3.2394	0.8284	0.5502	0.9158	3.4514	0.6608	0.9086	1.2771	0.8118	0.9666	-1.3198	1.4707	6.4724	1.2527	3.5181	0.3338	0.7709	4.2725	4.1171	0.0982	-1.0569	-2.2666	-0.2746	2.9883	-0.0644	0.7835	0.5213	1.3835	-0.0233	0.2501	7.0135	4.5365	-0.6026	-0.0449	0.0827	2.4559	0.4514	-0.9497	-0.9793	6.4266	0.2403	2.7117	2.4357	0.6472	2.8722	0.5926	6.7748	0.8523	-1.7593	1.0422	-0.5309	4.9761	4.8762	0.7418	2.3145	4.4038	1.4207	3.184	0.0589	0.0383	-1.4408	1.3608	-0.1412	-1.2842	4.3655	-0.4361	-1.3867	3.9526	0.0948	-1.0034	5.8602	6.9824	0.2304	3.2994	7.4682	2.1932	3.4985	0.795	0.9936	1.0485	0.2141	8.1036	0.5667	7.6718	-0.4034	0.7004	4.5792	0.3622	1.4808	0.1825	-1.6396	3.7296	6.1129	1.2118	0.0667	2.6192	6.676	2.9119	-5.5569	5.7283	-0.6381	0.8608	4.3718	-0.3252	-0.1228	0.6581	-0.1209	0.915	1.0108	1.3535	3.3612	6.5678	6.6997	1.7838	3.4838	-1.6484
596_6-week	-3.5015	-3.50755	1.43665	0.6461	0.61015	-0.4186	1.57935	1.4548	0.65485	-0.17945	2.91455	2.4427	-0.0613	-0.0662	-2.20335	0.0948	-0.0004999999999999	1.41595	0.79645	0.2031	-1.9483	0.85725	3.5604	-0.30925	0.49705	1.57135	-0.11	1.52795	-0.7855	-0.4703	2.86165	-0.4034	0.5623	0.2154	1.37475	5.34545	3.7759	-0.1578	0.1874	-0.1838	1.42715	4.38275	1.59045	1.692	-0.0031500000000001	0.1637	3.8583	3.85915	0.7355	0.33365	-0.052	3.00615	1.33735	-0.57405	0.1782	-0.01945	-0.3406	2.47355	1.8549	-0.12765	0.8701	0.0709	4.93325	1.117	1.7856	-0.9279	0.01925	-0.5072	1.5844	-0.6454	-0.2632	-0.72295	2.86	2.51885	1.21885	1.3477	0.6699	5.04035	0.51215	0.87865	1.1289	2.4839	1.4992	0.39285	1.85925	3.92855	-0.31185	0.91375	6.00805	1.9637	2.8934	1.7113	1.9264	2.32685	4.65925	1.91705	4.04375	0.63285	1.37125	-2.32775	2.71385	4.3919	0.72525	1.2814	1.23685	-0.10075	4.10545	0.4418	0.5204	-0.0046	2.09435	0.9671	2.4148	-0.031	0.92505	0.8262	0.0011500000000001	1.2046	-1.8231	3.46095	0.41675	1.66965	-0.2346	0.4828	1.78425	0.81625	2.61395	2.73875	2.41455	-0.5575	0.65455	0.8984	-0.6727	1.4134	6.09295	0.38165	0.9458	2.4802	1.8982	0.20155	0.65075	1.10195	5.53845	1.0398	0.3571	3.0867	0.02705	0.9907	1.17015	2.4908	1.46905	0.73965	-0.78515	5.02235	-0.12215	0.8822	6.25765	4.53115	2.12875	0.81225	0.91025	0.3641	0.565	1.42075	0.75035	0.9037	-0.4234	-0.7627	6.1615	1.00035	3.0109	1.39345	1.2717	0.21785	0.0962	7.31455	-0.3083	0.69875	1.13075	0.9564	7.34615	0.5791	2.612	0.33935	2.58815	0.7706	0.40415	-0.0428	1.17575	1.18625	-0.89125	-0.0055	0.85225	0.85525	0.58545	2.17675	2.47425	-0.0278999999999999	0.78205	0.2069	1.68	1.1457	1.90765	0.4912	0.7737	0.39055	0.4409	0.9676	1.85605	0.4488	0.85195	0.4139	-0.4312	-0.99965	0.15925	1.03585	1.55845	1.36785	0.10645	0.5633	1.0645	-1.33165	0.69565	0.368	1.8458	-0.3526	1.2983	0.9423	0.27425	0.0698000000000001	1.8204	0.8697	0.4678	1.2007	1.32095	0.29325	7.9508	0.5775	0.6988	1.8881	2.33055	0.5221	1.11205	0.6708	1.5574	0.38105	0.0635499999999999	2.1945	3.00095	0.2966	1.30265	1.24135	1.65685	0.7195	-0.54885	6.5432	0.25145	-0.4519	0.8673	2.1541	0.7824	0.21055	-0.1144	3.71215	0.8776	0.8277	0.74115	0.57165	0.71325	0.20145	0.7282	0.67955	0.9674	0.2056	-0.19775	1.5751	0.3685	1.2773	0.7631	1.1728	0.03245	5.65655	0.87295	0.75325	1.47645	0.80305	0.68785	0.41785	1.3792	0.3444	1.14785	1.1387	2.67285	-0.0422	0.78635	0.4615	0.49075	0.61515	0.6568	0.2298	1.49855	1.1514	0.9135	0.6119	0.0086999999999999	1.2552	0.85715	0.52435	-0.02385	0.50665	0.6864	0.2415	1.13635	0.51245	1.4896	0.5702	1.14215	-1.27165	-0.47625	1.1697	-0.2405	0.9426	0.61755	1.11305	0.5831	-0.1182	-0.09495	0.36525	1.16975	2.13565	0.55545	1.115	1.1922	0.3505	0.20585	0.62275	2.10355	0.0419	0.9807	0.2594	0.7069	0.533	0.6786	0.2833	0.53015	1.43815	0.52645	0.18565	0.67665	0.5279	0.70135	1.63965	0.7975	0.9998	0.757	-0.0495	-0.1001	1.23615	0.32605	1.12235	0.65845	1.0269	4.9858	0.54485	0.24045	0.75515	0.11355	0.3118	1.0231	0.2695	-0.30905	-1.12495	-1.0695	-0.64725	-0.49905	1.5855	-2.35505	0.72625	0.02135	0.354	-0.87185	-6.05335	-1.6787	-0.3428	-0.79455	0.25675	1.3097	0.08125	-1.41285	-1.02305	-1.08735	-0.79985	0.76745	-1.49475	0.86025	2.28465	-0.72165	0.8825	-0.34105	-0.3353	0.0303	3.35765	2.25995	-1.5671	-0.28785	-0.01835	-0.01435	1.5651	-1.8597	2.19475	-0.6312	-0.63595	0.08995	0.4746	0.2256	0.33845	-0.05305	-0.772	0.11055	-1.8827	-0.44425	-0.0885	-6.4161	0.6927	1.4996	1.15135	2.4697	0.11515	3.6783	4.0019	0.09065	-0.78615	-0.0967500000000001	3.48115	2.45805	2.45645	0.02935	-0.45695	-0.8632	-0.39225	-0.51125	0.51545	-0.80695	-1.494	-0.0277000000000001	1.69735	-0.4931	0.25235	0.6126	1.10125	-0.26345	1.2762	2.38715	1.86875	2.55515	0.3809	4.4286	0.4943	1.54685	2.23935	-1.9332	-0.92775	0.89585	2.2754	2.5198	-0.0423	2.3031	4.6535	0.80435	5.09705	1.5218	0.4684	2.198	0.22385	3.34275	-0.4115	0.28885	1.71855	1.62085	2.40745	0.17855	3.5688	2.65415	1.9577	3.8143	0.94965	-0.2122	0.17935	0.8687	1.7442	1.1625	-0.4335	4.61625	2.94315	2.8215	-0.72535	-0.60135	2.0519	-0.037	3.5646	5.09925	6.61305	5.1857	2.4675	0.1511	1.45015	2.3501	6.76115	0.56465	0.7695	-0.03745	2.10335	0.58365	0.42125	0.17885	1.6498	-0.8432	1.37145	1.36365	-0.819	1.92885	0.5213	-0.0084	0.60165	0.9734	4.2125	-0.1726	5.28745	0.20905	-1.01775	4.40405	4.28485	-0.7613	-0.4041	-0.0572	3.31185	5.12695	3.2602	0.2552	-0.6073	1.6232	-0.76835	4.8926	-0.0096	1.85855	4.1846	0.28695	0.20735	0.3529	0.96515	0.33805	-0.2232	1.36575	0.4719	0.6227	0.3198	1.28225	0.84665	0.98515	0.7299	-0.0635	2.79015	0.3662	3.70945	2.5076	0.5977	2.3655	-0.3007	2.61435	1.222	-0.553	3.28725	0.1068	7.1066	0.20065	5.6518	0.84975	0.79985	1.18585	0.45555	1.10325	-1.0734	0.38135	0.39445	-0.14095	0.69455	-0.7376	-0.484	4.1335	3.2495	-1.03775	5.4013	4.5864	1.5122	0.319	1.3138	2.40375	1.38665	1.4201	0.12355	0.8321	-0.1352	0.64775	0.57025	0.6346	0.52245	0.286	0.1166	0.01325	0.0606499999999999	1.448	0.6708	0.33655	0.3631	0.78455	-0.2607	0.45085	0.51395	0.4842	2.81895	0.3697	0.36745	-0.38585	-0.49515	0.05125	0.0335	0.1672	0.1658	7.08575	2.0796	1.8478	4.1753	3.25205	-0.06305	-0.6337	0.36335	0.5889	0.35735	2.20095	0.36585	0.55115	0.5243	1.3677	-0.0091999999999999	-0.9093	4.4931	0.1502	0.41975	0.4149	0.2288	0.27005	0.7705	0.3682	-0.0722	7.44015	0.5063	0.09665	1.9451	5.4439	-0.282	0.25575	3.1157	0.77535	-0.4301	3.867	2.8452	0.0979	0.70825	1.4686	2.868	0.34755	2.1354	-0.1502	2.06275	-0.22475	-0.1408	7.35855	-0.3364	-0.1456	0.69	-0.0793	0.02375	-0.0349	-0.5997	0.45	-0.11115	0.29585	2.29735	4.30035	6.52345	-0.33955	2.5414	1.80215	-0.2456	0.48785	1.4818	1.80725	0.5827	2.00485	1.8843	-0.43985	-0.108	0.3249	0.36625	-0.0134	0.7071	0.96125	6.15715	7.2211	3.1504	-0.599	0.39275	-0.5151	-0.519	0.7111	0.0308	0.36935	-0.4366	0.35815	0.8694	-0.08505	0.8107	0.3108	0.0997000000000001	0.60555	0.72445	4.9442	-0.086	0.415	0.3711	0.66255	0.64305	-0.95365	-0.3344	-0.8141	4.6928	0.01215	2.1545	-0.39095	-0.61925	-0.59795	-0.32125	-0.4073	0.441599999999999	-0.4223	-0.08	0.01985	-0.57795	0.489	-4.9999999999939e-05	-0.775	-0.8254	1.4093	0.06155	-0.8574	-0.81065	0.0986	0.11145	1.47835	0.04265	2.42155	0.0376	-1.60425	1.1798	-0.4861	0.05215	-0.68725	-0.1905	1.05225	-0.19755	-0.51515	-0.06905	0.1562	1.01275	0.91695	-0.7154	0.0337	-0.2631	1.1977	-0.48105	-0.1667	-0.11715	2.38285	0.742	0.507	0.68045	-0.73395	-0.0218	0.2545	1.44615	0.79235	0.15875	1.12885	0.27825	0.54995	-0.22325	8.20375	0.4847	0.61615	0.16885	0.9463	0.69495	2.4744	1.17925	0.2086	0.76185	0.2462	0.2067	0.5417	-1.91845	1.6496	0.228699999999999	0.2244	4.9504	3.1332	-0.0007500000000001	4.3779	-1.22385	3.13245	0.7671	0.50235	3.5152	0.0640999999999999	2.15125	0.46925	0.79585	-0.98935	0.15075	1.19235	0.6887	0.6536	0.13125	-1.07975	0.842	-0.61265	-0.0896	0.01085	0.69315	1.24585	2.8746	1.02235	2.62015	1.7149	-1.0595	3.4669	4.6917	-0.3084	2.38915	5.12515	1.4389	-0.22255	2.28105	2.22565	4.4105	0.30595	4.06765	2.56665	0.14635	3.6587	1.792	-1.1968	-0.7211	0.3612	3.81155	0.2414	0.39045	2.27755	-0.3201	5.0789	0.33455	1.0153	1.86615	5.3402	0.1659	3.6167	1.1497	3.35135	-0.1327	0.7386	0.4058	0.4572	5.90475	0.0374500000000001	1.2013	-0.11785	0.7837	3.25135	0.3765	-0.0464500000000001	0.50245	-0.20185	0.07265	0.26465	0.9434	7.29825	-0.1359	3.5786	1.8206	0.0853	3.6926	4.1483	0.4084	5.21165	5.873	1.17025	4.3099	2.90735	-0.4683	1.05545	-0.18665	1.70745	0.28	0.53695	1.88445	0.24635	1.352	-0.5727	2.18965	0.4308	-0.0757	0.20645	3.19005	-1.1969	1.0934	-0.57805	0.22605	0.74735	-0.805	0.26755	0.7302	0.75955	2.54465	2.45045	2.2232	0.13845	1.4174	6.79905	-0.94435	0.18935	-1.7573	0.7197	0.1243	0.47345	3.29115	-0.16155	0.23605	0.377	0.36815	-1.24065	0.131	0.1736	0.6739	0.29795	0.6917	1.0655	2.83265	0.7972	0.25435	4.5025	2.4767	0.6092	2.41985	1.3275	-0.86965	2.3249	4.8498	2.5614	1.5443	-0.127	0.20725	2.15775	0.769	0.9629	4.4028	7.51455	1.18815	1.48845	3.735	0.57435	3.27705	4.0772	0.8712	0.4955	0.86495	3.38885	3.05665	2.73285	0.63265	0.00745	3.19675	-2.25505	0.19585	1.13835	-0.04035	0.41975	0.06085	1.99555	-0.1633	-0.15505	0.48655	-0.11505	-1.2284	0.6724	1.03875	4.6419	-0.2818	-0.23895	0.0514	0.23835	1.8455	6.2067	-0.2539	3.13375	1.9893	-0.1259	0.2327	4.6038	-0.2683	1.03705	0.20855	3.9733	1.6983	0.62285	0.37365	0.4906	0.24245	0.4367	0.40705	1.4824	3.8388	2.66085	3.7741	0.73585	0.25615	3.5991	-0.9409	0.0872	0.27825	-0.18475	-1.83715	1.51425	-0.23965	4.89975	0.60775	0.38835	0.85245	0.65865	0.7658	-0.15675	0.05995	-0.2986	-0.57755	-0.323	-0.0637	-0.1051	0.43565	0.55125	1.0898	2.2169	0.7941	0.1972	1.83805	-0.4936	0.31545	-0.91695	0.3741	0.04205	0.64995	0.5077	-0.18105	0.2008	0.29005	0.3778	0.2488	1.36995	-0.0808999999999999	0.62535	0.8124	1.5103	1.814	0.4117	0.62425	0.1809	4.54985	0.892	0.28595	2.54025	0.73625	0.2804	0.12815	0.4187	-0.04255	2.187	1.5894	2.54575	0.09465	0.4575	-0.60835	0.6169	1.98425	0.6068	0.46665	0.22235	2.92045	1.2181	1.37655	0.725	0.67265	0.2035	0.1116	0.0079999999999999	5.5814	0.72895	2.0399	-0.29995	0.96345	-3.8959	1.19765	0.3242	1.1934	-1.04615	0.6648	3.0045	1.4079	-0.22375	-0.0623	0.0773999999999999	-0.1956	-1.61645	2.62485	-0.0725	-0.04975	-1.93955	1.0087	0.9595	-0.10045	0.9755	-0.207	-1.66875	1.177	-0.37575	1.6125	1.02005	2.03485	0.33135	0.13265	5.077	3.4269	0.86275	0.57575	-0.0959	1.21465	0.1903	-0.85185	0.03075	-0.918	-0.00645	1.1233	-3.32075	0.8773	-0.3304	2.9825	4.02725	0.54625	2.76345	-0.1752	1.5631	1.4569	0.89545	0.07025	2.11805	1.43565	1.901	-0.2293	0.37785	-0.32665	0.15765	2.95895	0.6491	0.3018	0.6633	0.6227	2.64	-0.47525	-0.3797	3.1809	1.64875	2.4721	-0.00855	-3.66285	4.91535	1.96975	-0.35555	1.18065	5.62635	0.4837	0.68945	0.72355	-2.0138	-0.29325	2.23685	0.29225	0.0904	0.1938	-1.2187	0.3543	-0.23895	-0.4918	0.04525	0.3618	1.629	1.603	-0.4613	-0.4905	0.82655	0.6699	1.0211	2.0298	3.6151	3.17115	0.7893	3.0317	2.4017	0.9941	0.8678	0.5601	5.5172	5.0527	4.79685	3.06355	0.6815	1.0065	1.92625	3.54885	0.37015	-0.11525	5.11125	1.47455	2.77315	-0.21555	0.9393	0.34725	1.38755	0.01035	1.828	0.19735	-0.59745	1.8436	1.36955	2.1468	0.4195	4.0818	0.44265	0.09465	3.3708	0.5224	0.048	2.85305	0.1883	3.3382	4.6836	0.27855	-0.9655	4.3453	2.7232	-0.31465	5.0635	0.18895	0.27	0.35955	-0.16665	2.15845	5.7492	0.3316	5.23105	1.42365	1.4113	1.79475	0.6357	0.47545	-1.79895	0.56135	0.57325	0.09035	-0.1304	0.1502	-0.25575	3.85275	5.1685	0.17425	2.3046	0.13195	-1.10035	0.06295	0.1738	2.9064	3.85125	0.0733	0.0451	0.8249	1.00995	5.0091	-0.10975	2.62385	0.4027	0.94955	-0.1484	5.1485	-0.6885	0.3308	0.34865	0.43335	0.76095	-2.3533	2.216	4.1964	-0.334	-0.0925	-2.09325	0.4002	0.02625	0.6736	0.01535	0.0148999999999999	0.25695	1.67065	-0.9032	8.0183	0.0523	1.1476	0.40725	0.69	-0.2369	0.77515	-0.06515	2.5141	3.2584	0.719	1.38325	4.0311	0.30475	0.02495	0.98505	2.31925	2.2743	-0.42345	-0.4098	1.7674	-0.26645	1.0858	2.482	0.81575	0.00245	0.45705	2.59035	-0.42155	-0.1473	-0.2411	0.1106	0.50885	4.79515	-0.4888	-0.0097499999999999	-0.3011	-0.3674	0.7157	-0.30165	0.6904	2.91475	0.60155	0.49025	0.66305	1.026	0.4347	2.96065	0.1108	4.56925	2.79235	-0.128	-0.161	0.39935	0.6624	5.1919	0.24475	1.1727	1.37595	0.0335	-0.21685	0.5533	-0.5834	-0.13475	-0.1386	-1.1345	0.2459	0.0524999999999999	2.10765	-0.2368	1.22725	-0.1535	1.5332	-0.42385	0.34265	1.217	0.61815	0.3377	0.4069	-3.9679	0.63775	-0.3081	0.20895	3.02645	2.87035	0.45	0.17835	0.63345	5.3719	3.37725	4.92325	0.4349	1.1502	0.566	0.63495	0.0113500000000001	-0.7598	-0.1717	2.59555	0.101	-0.362	-0.3441	1.048	0.2493	0.5887	0.00405	0.04705	0.03975	0.5631	-0.21955	0.1775	2.2943	-0.93255	0.13675	4.91025	-0.6869	1.29635	0.19295	0.0319	6.0629	-0.3333	0.32535	0.8704	-0.3346	1.05265	1.3412	3.0094	-0.09425	0.18165	-1.06525	-0.254	0.066	2.72725	-0.50995	7.11085	1.156	0.2582	1.234	0.4598	0.13515	1.00065	0.81745	0.4765	-0.4422	1.53435	0.2125	-0.4991	0.2843	0.3371	-0.6575	-0.3837	-0.3102	0.146	-0.574	-0.5958	0.018	4.724	0.6894	0.1635	0.3251	-0.9958	0.6297	-0.944	-0.1725	-0.1398	-0.0675	-0.2551	0.652	-0.3896	-0.1216	-0.3194	-0.5208	1.5181	-0.2071	-0.3135	0.5245	0.2637	2.29	1.4795	0.2284	0.5977	0.6482	-0.0051	-0.0328	0.4167	0.1438	-1.3738	0.1778	0.3918	0.2454	-0.5462	-0.7866	-0.1549	0.3701	0.0887	0.189	-1.1203	-0.4603	-0.627	0.0075	1.2749	0.8064	0.3212	-0.2041	-0.6104	1.7288	0.2588	0.5224	1.6114	-0.4631	-0.0164	-0.4372	0.1987	-0.3449	0.0785	-0.1758	0.9271	3.5733	2.8097	0.1412	5.1665	0.6317	-0.0557	0.1575	2.671	0.2018	-0.2543	-1.2518	0.0243	-0.2083	-0.0369	-0.4448	-1.3862	-0.9175	0.4305	0.9462	0.005	2.0762	0.8956	0.0962	-0.4313	0.1243	1.0979	0.0276	-0.1058	0.6385	3.8083	1.7052	-0.2631	0.3946	3.4929	1.2781	0.4068	1.9455	1.0431	2.5354	-0.2058	-1.0305	1.868	-1.3218	-0.354	1.3117	-2.424	-0.1327	0.1277	0.1497	0.035	-1.3631	0.5238	2.4387	1.4317	-0.3231	-0.1986	0.3479	0.5928	-1.4519	3.4189	0.3834	2.7793	3.7635	0.9585	2.2528	-0.0242	3.0858	-1.1177	0.5344	2.2502	-0.3602	-0.1268	1.6105	0.5977	0.5122	0.4968	0.0285	-0.7298	-1.0016	1.8019	-0.0557	-0.0249	0.2718	-1.906	0.1706	-0.9841	1.0074	-1.9266	-0.5712	-0.2841	1.0675	-0.3128	2.9226	1.07	1.328	-0.4398	1.6121	4.0081	1.6398	-0.5826	2.7326	3.7473	0.5637	2.6392	-0.1217	3.6196	1.142	1.1059	-0.9714	2.6041	0.7404	1.3255	-0.27	0.246	0.5037	2.3165	-0.2635	5.0197	5.096	4.3534	2.3165	1.7043	0.2902	1.4107	-0.283	3.2781	2.2355	3.8673	2.3189	-0.2435	3.9013	3.3298	-0.1334	-1.3215	1.3807	6.5299	1.8288	2.6248	0.7611	1.8323	0.3117	1.1589	-1.1867	-5.0303	-0.2274	3.4086	5.4255	0.3381	3.9987	1.65	5.9726	0.0036	5.2951	1.2782	0.2666	-0.5296	1.9186	-2.763	0.3014	-0.5502	-0.7473	2.0989	-0.4775	3.8865	0.6372	-0.6916	-0.1592	2.9619	2.8219	0.4688	1.9988	0.4647	4.4676	0.2964	-0.9439	0.8182	0.9689	0.372	0.4624	-1.3254	2.9474	0.4977	1.6882	0.6114	-1.3007	-0.3684	3.2144	-0.8363	0.1415	-1.805	0.1404	3.8171	4.0231	0.785	0.9119	2.5539	0.0309	2.75	-5.4867	2.3158	-0.6878	0.611	-0.0002	5.7117	-0.0846	1.3179	-0.044	2.491	-1.4238	1.6721	-0.1497	0.2715	0.2346	5.6811	2.6322	-0.7741	0.2583	4.5535	3.8965	0.5779	4.4702	1.4356	0.9638	0.1876	-0.661	-0.3415	0.2998	0.4144	1.5826	-0.5883	0.1683	3.5066	5.6558	-0.0707	2.6255	2.4852	0.9523	1.5277	3.8452	4.2644	1.038	0.7197	-1.319	0.0357	-0.1852	0.8571	1.2264	0.8082	0.7716	1.594	-0.0817	3.2576	-0.7175	-1.2665	0.4495	0.508	0.117	1.5831	7.3343	0.908	0.2476	3.3795	3.1706	0.482	-0.4273	-2.3393	3.164	0.9072	1.2872	-0.0259	0.0612	-0.2105	0.3651	0.3654	0.0487	1.2173	0.9837	-0.4566	1.6115	0.6288	-0.6694	0.1739	-0.1943	1.0409	4.1397	0.8925	1.1998	1.5213	0.7158	1.173	1.5539	-0.1137	0.4984	0.8632	0.9994	0.0333	-1.3881	-0.6021	1.2882	-0.7227	-0.1497	-0.0591	0.8683	0.5781	-0.4192	-0.0372	-0.1551	0.0735	0.7413	-0.4621	-0.1952	0.6005	-0.505	-0.0685	-0.1753	-0.3193	0.2544	0.4981	-0.7272	0.1101	1.3051	0.4942	0.1268	-0.095	-0.425	-0.3766	-0.1114	0.0885	0.4414	-0.2361	0.9433	0.272	-0.2936	0.0928	-0.3606	-0.9369	-0.3331	1.0773	0.2087	0.4128	2.3484	0.2535	0.1973	0.8627	0.8943	-0.4646	0.5818	-0.3144	-0.6406	0.9967	-0.3969	0.1162	-0.1737	1.5569	1.3635	0.0038	-0.7699	0.2097	0.0699	-0.0302	0.1896	0.0787	-0.674	0.7137	0.1299	1.4935	0.2691	0.2267	0.5471	0.0444	0.0127	0.5556	1.391	-0.9173	0.0645	-1.0635	2.9876	-0.0187	-1.3823	1.3952	-1.0762	0.0871	3.6226	0.6127	0.1922	-0.9325	1.4588	0.4347	-1.3155	1.0963	-0.1567	-0.2864	-0.8713	3.734	3.7088	0.8747	0.9512	5.4155	0.9138	0.5415	2.0628	0.323	-0.0329	-0.7542	0.5545	-0.8085	-0.0562	-0.6313	3.9302	0.3	-1.4694	1.7897	-1.4579	2.6612	1.1956	-0.2663	1.4943	-0.566	0.5014	0.1381	-0.7446	3.301	0.8766	0.4819	1.6845	-0.2665	-1.0242	0.5401	0.5576	0.6353	4.0403	0.0836	3.2768	2.7041	3.3121	0.7478	1.9191	-0.8808	0.3088	-0.6981	0.41	2.8548	0.8622	2.7519	-0.2991	-0.2416	0.3256	-0.3086	-0.3634	-0.6679	0.4759	-0.3242	5.4273	0.0649	5.0033	-0.9258	-0.4491	-0.364	3.642	-0.2815	2.181	-0.1273	0.2119	0.1071	5.8719	1.082	-2.6988	0.4527	0.3839	0.128	4.3261	0.9186	0.5311	0.3363	1.6997	-4.2284	2.724	1.8919	-1.1117	3.8541	-0.855	-1.8702	-1.4652	2.4243	0.5725	0.5904	0.9588	3.8857	1.3734	0.0343	3.6787	-1.5601	-0.6045	0.0348	1.4136	7.2578	-0.3793	3.4187	2.6799	0.8692	0.1692	0.3888	0.7009	1.2499	2.0725	0.7047	2.3408	-1.5374	0.7646	0.8759	1.738	0.9969	2.5568	0.7196	3.2742	0.5091	2.2651	-0.3115	2.0619	3.7423	-1.5031	3.8713	-0.6779	4.38	-0.8858	-1.0456	-1.4498	4.7269	2.474	2.2643	4.0937	4.9487	4.136	4.3797	-1.5504	2.8552	-0.0947	4.3136	5.4989	-2.0084	-0.4682	-0.5953	0.3936	0.9402	2.2131	0.2198	0.165	-0.9296	2.1996	-2.3473	-0.4437	0.1098	3.4466	0.8149	1.4524	-0.186	2.4306	0.3638	0.1325	1.1227	-1.1025	0.0695	-0.0287	0.3645	-0.5469	-0.0638	1.9343	0.4373	0.5355	-0.5153	0.1758	1.426	-0.3465	0.7422	0.4293	0.9229	0.3095	-0.0676	0.3975	-0.6726	-0.5086	-2.3692	0.266	-0.0189	-0.9781	0.8613	0.1394	-0.2314	-0.1471	0.6446	0.0037	-0.051	0.555	1.4784	0.381	-0.3821	0.3646	-0.0458	0.7319	0.0133	-0.2156	-0.0502	0.2544	0.1499	0.0625	-0.0639	0.6732	0.1919	-0.0133	0.0617	1.0134	-0.1155	-0.5592	0.3491	-0.2777	-0.3138	0.1687	-0.0367	0.2429	0.5741	-3.4032	1.6109	0.6447	-0.0107	0.8586	0.4287	0.7521	-0.0572	0.1123	-0.3052	-0.0351	0.6254	0.284	0.8489	1.4282	-0.091	-0.7791	1.4969	-0.6795	0.6505	0.5141	0.838	0.0298	-0.4188	0.0695	0.3036	0.6487	0.1044	1.0855	-2.4789	0.251	0.3075	-0.0176	0.253	0.6049	0.1107	0.0416	0.1578	0.1382	0.6657	0.6437	0.7927	0.23	0.4995	-0.0755	-1.3341	-0.5369	1.3944	6.5219	-1.1733	0.4812	-0.6147	1.9251	-0.0039	2.4456	0.3958	0.2404	-0.282	0.1282	0.2463	-0.651	0.1498	-1.0721	-0.5204	0.6142	-1.0955	1.2187	-0.3653	0.6957	-0.0372	-0.6409	-0.5341	0.4823	-0.6599	0.0109	-3.5509	0.3594	-0.0834	-0.7187	-1.1598	-0.0738	-0.5694	0.4638	-0.8122	-1.6527	-0.0324	-0.4398	0.1417	-0.2256	0.0629	1.99	0.5888	0.1763	-0.1888	-0.0924	-1.2318	0.5952	-1.3545	0.3863	-0.044	0.2215	-0.2232	-0.3628	1.6215	0.7188	-0.7092	1.0814	-0.0092	-0.6079	-0.0705	1.2114	0.0047	-0.8146	0.1015	-0.3387	-0.946	0.0992	0.3411	0.7075	0.5837	0.3196	0.6963	0.7736	-0.4742	0.2856	1.3321	-2.9346	-0.0969	0.2797	0.1151	0.0015	-1.0253	0.6987	-0.5857	0.2802	-1.0238	1.0111	-0.5385	1.4244	-0.0564	2.5366	0.1217	1.0467	0.0179	2.4571	0.9974	1.5	0.55	-0.6457	-0.7499	0.3058	-0.3624	-0.6708	-0.1775	0.2239	0.3011	0.5	0.3453	0.7268	3.4331	-2.0998	0.5593	-0.3193	0.3375	-0.0662	0.4056	-0.0644	0.2418	0.2252	0.5097	0.6654	0.4945	-1.1269	0.6097	0.5279	0.1527	0.2963	-1.1907	2.8126	0.2556	0.2695	-1.1016	-0.0468	-0.8564	-0.4623	1.0928	0.2975	0.3101	-0.3004	-1.9966	0.0784	-0.1712	0.7822	0.1208	-0.2037	0.9752	0.5108	0.6209	0.7784	5.0332	-0.4245	0.3916	0.0539	1.6345	0.6158	1.3271	0.2471	0.51	-0.2012	0.5332	-0.6529	0.265	0.3016	-1.1195	2.8446	0.9043	-0.6797	0.5667	2.9549	1.8973	0.5527	-0.33	-0.2209	1.5586	-1.9892	1.6669	-0.1632	0.3898	0.813	-0.1714	-0.249	0.299	-0.0818	3.2338	-0.3568	-0.2127	-0.012	0.4924	0.7767	-0.0911	-0.1378	0.6868	1.2881	0.1872	0.6621	-0.4146	-0.034	4.6537	-2.2469	2.7385	0.8248	0.5265	1.5678	1.8279	0.5891	0.1779	0.6349	0.0413	0.4353	-0.3102	0.7502	-0.2597	4.9847	0.8698	2.4317	-0.1337	1.2233	1.1457	-1.3208	0.4736	1.1453	2.2294	2.3486	-0.2858	0.9935	5.0382	0.2	0.4288	0.4784	3.0969	0.6325	2.3078	4.3623	4.3452	1.0452	0.7942	0.4958	-0.51	1.8068	1.7799	2.2087	1.35	4.2607	1.4325	0.5228	0.4979	2.9243	0.7887	-0.1881	2.5115	2.7213	0.0957	0.2768	-0.8383	0.1733	1.0229	-0.2809	3.3778	2.407	3.713	0.7173	1.6976	1.3456	1.0052	3.2032	4.9807	4.9611	2.0643	3.5103	-0.4706	0.0913	1.7459	1.9767	5.4159	4.0727	0.9479	1.4383	1.3383	4.2939	0.5007	1.9113	0.9996	1.1446	2.32	-0.2974	-1.1738	0.3864	0.6745	0.1247	1.6387	2.5012	2.3303	0.109	1.0782	0.3504	0.2742	-0.3692	-0.9322	0.5078	1.2828	-1.7906	2.0178	-0.2435	-0.1198	-0.1395	1.1829	-0.2369	0.3176	-0.0967	1.7374	1.1589	0.4111	0.2929	-0.378	4.2773	2.7952	-0.0069	0.4781	0.3586	0.8138	1.9672	-2.4538	3.3642	5.5799	1.2817	0.8316	3.0496	-1.1975	-0.4933	0.4214	-0.8881	1.5984	-5.029	2.0525	-0.4791	1.9542	3.1721	4.2274	2.434	2.6816	1.0914	1.3846	3.0247	1.1721	0.9902	3.7455	2.2014	1.8434	1.2122	2.9969	4.7763	1.6067	1.8292	1.8958	0.9802	2.8379	0.781	7.247	3.5895	3.3641	0.7939	0.703	-0.7786	-0.2839	0.499	0.5758	0.2125	-0.4064	0.124	-0.6623	0.0275	0.9403	-0.7106	0.6658	-0.4115	-1.0598	0.2278	0.2595	-0.1405	0.578	2.6581	0.5398	-0.0622	-0.1236	1.977	0.2608	-1.1324	-0.147	-0.33	0.6976	-1.9112	0.1309	0.5958	0.3223	0.1213	0.4546	-0.063	1.1897	-0.0082	-0.2998	0.0043	-0.2203	-0.2546	-0.779	-0.0462	0.9497	0.1156	0.0531	0.4171	0.4303	1.3064	1.031	0.0617	0.7376	-0.5932	0.2432	0.7308	0.3646	-0.3252	0.7475	-0.4784	-0.1683	0.2192	-0.1611	0.243	1.4488	0.4168	1.5523	0.1742	-0.1724	-0.0589	1.1352	-0.5574	0.4304	1.2689	-1.6872	0.2893	0.5499	-0.8114	0.179	-0.1602	2.6839	0.1828	-0.404	1.8932	0.5148	0.3262	0.2673	-0.6875	-2.1924	0.1231	-0.4529	2.4229	0.8283	-0.2597	-1.0455	0.115	-0.197	-0.6446	0.3546	-0.3952	-0.0042	2.0561	1.2622	-0.022	0.0308	1.0249	-0.2127	0.0036	0.0528	-2.5266	0.188	5.1541	-0.2718	1.2258	-0.6786	0.814	-0.2012	-0.2339	4.4575	0.5283	0.5095	0.21	-0.4569	0.0698	1.2744	0.6247	-1.944	0.1564	-0.5126	1.9078	-0.6242	-0.4176	-0.4677	-0.6143	-0.1235	2.4304	-0.4605	0.8961	-0.5136	0.0991	0.4075	0.8012	0.4781	-3.8443	0.3352	-0.1286	0.5456	2.1702	0.2884	0.8942	0.1176	0.1689	0.52	2.3713	-0.0144	0.3643	1.6681	0.6504	0.0317	1.3352	-1.9494	3.023	-0.0947	-0.218	6.5292	-1.1074	2.0854	0.0444	0.3627	0.5901	-0.27	1.2459	-0.2766	-1.0683	-0.3494	0.2341	0.6557	2.0006	0.0012	-0.6231	-0.2041	3.9397	1.8156	0.5818	0.0151	2.822	2.1462	-0.2913	-0.9112	0.1195	3.4969	1.5121	1.0416	0.086	-0.0373	0.3125	0.2149	0.0664	0.2299	0.3106	-1.1817	0.0531	3.0422	-0.0382	3.7438	-0.1821	0.8021	-1.2464	0.6749	-0.7001	0.9845	-0.4143	0.2377	0.2731	1.7222	0.0745	0.1503	3.0061	0.5095	0.4665	1.1647	0.647	0.3271	0.2781	0.5047	0.0531	-0.1451	0.642	3.4473	0.3398	0.6023	0.2895	1.1729	1.1316	0.0286	0.8277	-1.0487	1.969	0.3253	1.7454	0.5801	5.0571	-0.52	-0.1949	1.2807	0.8436	-0.3792	4.3925	0.353	-0.0619	0.2507	-0.3423	2.5097	0.3049	0.3889	1.4697	1.8549	1.4256	0.1804	2.0215	0.7645	0.1954	-0.0692	0.799	5.2164	0.614	2.3911	0.5108	0.7077	3.6164	4.9382	-0.1452	0.2967	-3.1448	0.533	2.6241	-0.6917	1.0151	0.5982	1.0245	1.3543	0.5375	6.1005	4.176	-0.4014	0.3823	0.2883	2.2428	0.7881	-0.1924	-4.0962	3.6862	0.4518	2.0256	2.4293	1.2852	2.8633	-0.0424	6.8477	-0.5432	-0.1095	0.659	-0.5583	2.6197	3.1996	0.9571	2.3308	4.0201	2.0067	2.2524	0.2972	0.3367	0.6082	2.27	0.3855	-0.6502	3.9995	1.3387	-1.0016	3.2597	1.4411	0.1845	5.1525	6.7634	0.3976	2.6333	6.5067	2.6037	3.2176	0.6422	2.1871	0.5998	-0.1475	6.6158	0.4349	7.7777	0.3398	0.2285	3.4728	-0.7287	1.0991	-0.4607	-0.0658	3.9358	4.7461	-0.3437	0.7776	3.0987	5.9406	2.5775	-4.7459	6.2655	-1.2258	0.9061	4.9791	0.12	-0.1684	0.6301	-0.1587	0.7529	0.5659	1.7876	3.6569	7.0092	4.8616	1.7876	2.689	-0.9195
596_Baseline	-3.2829	-3.28905	1.96275	0.5565	1.67355	-0.2403	4.96105	2.7337	-0.27775	-0.25315	0.26805	2.1877	-0.355	0.7258	2.01525	-0.0651	0.4505	0.91625	0.62655	1.7386	-1.787	1.60305	4.0324	0.52515	0.79405	2.10225	0.2713	2.13645	0.0813	-0.2213	4.08245	-0.5759	1.0727	-0.4836	0.67625	5.88065	3.9613	0.3667	-0.1138	-0.1511	0.0031500000000001	4.32055	1.96885	1.6622	0.28425	0.6379	2.7076	4.24735	0.7359	0.65335	0.6309	3.01295	1.37575	0.85305	0.3366	0.22645	-0.1261	2.58935	2.4313	0.64645	0.7311	0.5101	5.18755	0.7924	2.1185	-0.9179	0.02815	1.6265	1.4591	-0.3602	0.0591	0.50485	2.8287	2.17165	1.26435	0.2225	0.5019	4.78095	0.75525	-0.17615	0.8407	2.6456	0.8156	0.13575	1.64365	3.55475	0.34335	0.90615	5.43555	2.4564	2.9464	2.5372	2.7137	2.17455	4.22005	2.56225	3.71305	0.66275	1.56345	-3.75355	2.81865	3.6536	0.0246500000000001	1.1314	1.30015	0.03525	4.06155	0.1285	0.322	0.1419	1.50435	0.8367	2.7393	0.7297	0.91335	0.7245	0.72195	1.303	-1.8255	0.94885	0.67835	1.63835	0.3799	1.0382	1.80425	1.44155	1.98185	2.44365	2.18515	-0.382	0.79735	0.6857	-1.1034	1.3269	6.19035	0.0874499999999999	1.0145	2.6543	1.2584	0.70525	0.85535	0.52905	5.03655	0.8915	0.8078	3.0212	0.45475	1.1585	0.98975	2.5961	1.98325	0.18015	0.26235	5.60005	0.68475	0.6998	6.01565	5.12675	1.70265	0.66545	1.36895	0.4718	1.2168	1.26675	1.24565	0.7071	-0.0126999999999999	2.2016	6.0126	-0.14935	1.7562	0.47575	1.0174	-0.43545	-0.1789	7.06725	-0.0342	0.60955	1.06285	1.0991	7.13155	0.135	3.1243	0.45985	3.22325	0.3639	0.62735	0.3815	0.43965	0.04765	-0.13515	-0.0294	0.46935	0.73615	1.23705	1.03045	1.79525	-0.3284	0.73665	0.5544	1.0084	0.9388	2.01485	0.3501	0.2951	-0.51005	0.8829	0.7977	3.14015	0.2318	1.00625	0.4865	-0.4782	-1.48485	0.0208499999999999	0.45035	2.63645	0.89605	-0.14325	0.9337	0.6927	0.23265	1.08225	0.4942	1.3644	-0.4833	0.8372	0.7606	0.14465	0.0271	3.543	0.8739	0.4472	0.9784	1.00195	0.34215	7.4438	0.3268	0.5404	3.7009	1.61005	0.5249	0.71595	0.923	1.2912	0.01495	0.88505	2.0572	3.83065	0.3151	0.48645	1.09585	1.38015	-1.2089	-0.63645	6.1898	0.03305	0.2005	0.6797	2.1728	0.3845	0.67945	-0.1604	3.35325	0.422	0.9921	0.13155	0.66245	0.31115	0.09675	0.7536	0.52815	0.7079	0.6418	-0.11065	1.4791	1.171	1.3669	-0.0503	1.2623	0.17095	5.48335	0.69985	0.98245	0.55645	0.17705	0.83025	0.45135	0.8712	0.093	1.28285	0.9303	1.62765	0.1333	0.74935	0.2097	-0.69265	-0.26005	0.8184	0.0146	1.20125	0.8258	1.3688	0.2062	-0.1368	0.827	0.52465	0.26005	0.24315	-0.22105	1.0682	-0.1342	0.70835	0.71325	3.1911	0.5498	1.30865	1.03255	0.40295	0.6926	-0.0417	0.3987	0.53935	0.82005	0.86	-0.1831	0.26975	0.31575	1.31595	1.60295	0.53825	0.7495	0.7472	0.2259	0.09575	0.68435	2.08535	0.7708	0.7457	0.4934	0.4309	0.7193	0.4164	0.7216	1.28345	1.55025	0.61175	0.57665	0.40135	0.3077	0.09665	1.32665	0.5682	0.7761	0.9091	0.2421	0.5738	0.59995	-0.0080499999999999	1.67555	0.82355	1.2392	4.6616	-0.23975	0.05365	1.11995	1.07085	0.4693	0.3258	0.2023	0.16815	-0.43545	-0.469	-0.24105	-0.28735	2.1163	0.97755	0.79795	0.11035	0.841	-0.36295	-6.70855	-1.9654	0.7246	0.86795	-0.07525	1.84	-0.03415	0.20835	0.20855	-0.46335	-0.26895	1.17845	-0.48475	1.43365	3.03225	-0.90045	1.7444	-0.12665	-0.5303	0.4755	3.67845	3.71115	-1.38	0.29585	-0.06925	0.57205	0.281	-1.8263	2.13295	-0.1799	-0.19985	0.30925	0.7573	0.0797	0.77125	0.87075	-0.9479	1.04675	-0.6775	-0.28975	0.2404	-4.2872	1.0619	1.968	1.66465	4.0261	-0.48485	4.275	4.5611	-0.26735	-0.36735	0.83275	4.07875	2.33065	2.73005	0.47095	0.27235	-0.4374	0.42655	-0.0701499999999999	0.99175	0.07485	-0.2615	1.0146	4.49405	-0.2295	0.06945	0.8123	1.47815	0.0226500000000001	0.9574	1.55455	0.88805	2.13285	0.1124	4.3363	0.6302	0.52615	2.54135	-1.6475	-0.62675	-0.63685	1.591	2.3813	0.328	2.6949	4.972	0.95305	4.76915	-0.4943	0.8062	2.3659	-0.25975	3.21075	0.714	0.51695	1.27575	1.67895	2.22595	0.34195	3.1681	2.69355	1.9683	4.0283	1.00515	-0.356	-0.88105	1.0129	1.9403	1.1382	-1.0249	4.48935	2.93845	3.1736	0.32095	-0.58485	1.8623	-0.4907	3.3848	4.73815	6.64265	4.7669	2.1685	0.1266	0.88505	1.9657	6.71605	0.36925	1.1339	-0.39305	1.88505	1.15795	1.48995	0.67775	0.845	-0.8027	0.31615	-0.19355	-1.0464	1.52265	-0.1404	-0.2791	0.59345	0.4351	3.7635	0.1957	5.85855	0.46095	-0.66805	3.92885	4.26845	-0.5542	0.2084	0.2638	3.14555	4.86215	2.9163	0.6101	0.0307	-0.405	0.75985	5.1815	0.4276	0.36425	4.7538	0.31205	0.15395	0.1019	0.78575	0.52155	-0.1727	1.73145	1.0986	0.4885	0.3492	1.31075	0.48955	0.59835	0.3232	0.4008	3.16425	0.0364	3.37855	2.808	0.0641	1.4208	-0.0654	2.53715	1.0376	-0.5126	3.04425	0.1731	6.5975	-0.0977500000000001	5.3673	1.21385	0.76885	1.12675	0.77245	0.97145	1.3616	0.31165	0.27655	0.48635	0.91055	-0.0225	-0.5325	4.1088	4.1962	-1.26655	4.667	3.7726	1.467	-0.1418	1.059	2.18795	0.85615	0.881	0.12045	0.5991	0.1146	0.43515	1.38225	0.252	0.72455	0.4097	0.4002	-0.10915	-0.59275	0.9462	-0.7044	0.66485	0.9281	0.66895	-0.8536	1.23205	0.48065	-0.5615	1.83615	-0.1239	0.25565	0.17285	0.55205	-1.08115	-0.1046	-0.1676	0.1857	6.52935	2.0503	1.3224	4.7987	3.34575	-0.69685	-1.085	-0.12845	1.1508	0.70655	1.79595	0.39045	0.31195	1.2987	1.6058	0.2057	0.6209	4.5928	0.1978	0.14075	0.2331	0.1699	0.65975	0.3262	0.3159	0.1348	7.05715	0.4007	0.74155	2.0669	5.3298	-0.0777000000000001	0.12965	2.9306	0.65435	-0.2599	3.7746	2.3587	0.1676	0.60505	1.0003	2.5098	-0.41095	2.272	0.0781000000000001	1.54105	-0.30965	0.0278	7.19475	-0.3301	0.1976	-0.0694	0.1774	0.0058499999999999	-0.0792	-0.4303	0.0921	-0.09505	1.08145	2.09775	4.15235	6.16355	-0.66335	2.4736	2.79545	-0.2302	0.17555	0.7944	2.04155	0.7228	1.39395	2.5133	-0.39475	-0.2589	0.6277	0.04105	-0.1496	0.3698	0.39205	6.17715	7.8177	3.2254	-0.6321	0.09695	0.9409	-0.3253	0.1717	-0.0795	0.03675	0.4976	-0.04475	0.5428	-0.10915	0.8875	2.0263	0.4886	0.57945	1.16485	5.2087	-0.4242	0.7268	-0.1191	0.55315	0.53995	-1.01195	-0.4046	-0.6659	4.9354	0.39365	2.3224	0.05275	1.50855	0.02875	0.41025	-0.0648	-0.458400000000001	-0.272	0.363	-0.08005	-0.07545	0.4053	0.62545	0.574	-0.4115	1.3684	-0.38035	0.2796	0.50595	0.4217	-0.02695	0.32255	0.03085	2.41895	0.1921	-1.67165	0.9097	0.9641	0.21425	0.01205	-0.1843	1.39835	0.02425	-0.34105	-0.40255	-0.1449	1.41245	0.86265	-0.7308	1.0368	-0.0341	1.588	-0.43175	0.1347	0.09125	2.60565	0.8563	0.6274	0.92045	-0.67005	0.5503	0.4911	2.31325	1.85645	0.39745	0.68495	1.13275	0.77385	-0.61255	8.58825	-0.0341	0.63485	0.28045	0.4161	1.39905	2.6613	2.01425	0.8576	2.10285	-0.0318	0.3787	0.6106	-1.57035	1.88	0.232	0.0458000000000001	5.6241	3.3868	0.48695	4.7041	0.25095	3.10325	0.7771	0.70565	3.5435	1.0255	2.87615	0.68725	0.98165	0.40795	0.41955	1.87585	1.0972	0.9399	0.44485	-0.78345	1.5386	0.11385	-0.6526	0.76255	0.25005	-0.04115	2.1708	0.61045	2.95365	0.2446	-1.1336	3.1722	4.6203	0.165	1.88505	4.52015	1.3376	0.31395	1.59775	1.62485	4.0153	-0.24425	4.45175	2.12265	0.10105	3.188	1.0823	-0.9268	-1.8525	0.4795	3.31265	-0.0722	-0.0420499999999999	1.09015	-0.5664	4.8249	0.16505	0.391099999999999	1.65875	5.021	-0.2294	3.3899	1.8148	2.83875	-0.3116	-0.2734	-0.0342	0.7112	5.09875	-0.25465	0.4826	1.02895	0.3991	2.84965	0.2935	-0.13205	0.24645	-0.38095	0.22325	0.40435	0.8237	6.32365	0.2028	3.2348	1.5256	0.1229	3.368	3.9067	0.0941	4.77575	5.3623	1.05995	4.4016	3.91555	0.1103	0.68355	-0.39525	1.04475	0.3307	0.32075	1.86185	-0.0842499999999999	0.479	-0.7254	1.86315	0.3028	-0.2024	0.60845	0.75085	-1.787	0.1405	-0.98645	0.02445	0.11485	-0.7091	0.08365	0.1915	0.71965	3.21155	2.27415	2.2032	-0.40995	0.9302	6.43625	-0.84275	0.70605	-2.303	0.8555	0.549	0.19965	3.16645	-0.53635	-1.30405	0.7293	0.17445	-1.57765	0.7678	0.0617	0.5873	-0.09565	0.765	0.6916	2.26835	0.3804	-0.46915	4.1292	1.9794	0.2339	1.41055	1.1309	1.14675	1.8318	4.4386	1.9758	0.7568	0.128	0.71645	2.04105	1.2056	1.045	3.9529	7.05485	1.30965	-1.78145	3.6098	0.32025	2.37205	3.7756	-0.1968	0.4065	0.60455	2.92145	2.58895	2.13145	-0.08985	-0.38595	2.77095	-2.27305	0.36625	0.47755	-0.25545	0.45815	0.05615	1.85205	-0.2493	0.08745	0.26065	0.05745	0.1536	0.2693	2.69675	4.25	0.4099	0.19475	-0.0453	-1.03485	1.8064	5.6205	-0.963	2.40525	1.2091	0.3489	0.1797	4.2153	-0.9004	0.40035	-0.11585	3.5711	1.7126	0.45655	0.30305	0.3324	0.26425	-1.6856	1.98875	1.5096	3.4526	2.34355	3.2275	0.89825	0.38025	3.0989	-0.9709	-0.4261	-0.14725	0.20055	-1.22215	0.88275	-0.22545	4.62925	0.82925	0.0281500000000001	0.72865	-0.0166500000000001	0.5019	0.15015	0.06825	-0.1151	-0.23955	0.0877	-0.2869	-0.2061	0.29245	0.25955	1.0241	2.09	0.5466	0.2129	1.88555	-0.9886	0.66295	-0.16535	0.0516	0.11395	0.44775	0.2598	-0.39995	0.1111	1.44695	0.5078	0.3141	1.21775	0.1799	0.49445	0.062	1.5121	1.5261	0.6171	0.97715	0.0724	4.15325	1.4272	0.40975	2.05645	0.09375	0.5481	0.06125	0.6607	-0.10545	2.6821	2.926	2.54605	0.65165	0.5589	-0.48915	0.4846	2.41155	0.0684999999999999	-0.32975	0.56905	2.63805	1.4661	2.19355	1.3068	1.01095	0.5869	0.6005	-0.1675	6.7141	1.25475	2.23	0.53815	1.12135	-3.5235	1.88045	1.4457	1.301	0.21875	0.7657	3.3269	2.2422	0.99405	1.1384	0.406	0.6563	-1.52075	3.02155	0.6036	0.17225	1.92165	1.371	1.0474	0.22335	1.3624	0.3621	-0.58865	1.4659	0.72465	2.0604	2.04775	3.57665	0.90335	0.41495	5.4506	3.0073	0.69125	0.57685	0.7475	1.77285	0.0112	0.01515	0.92695	0.4117	0.03385	1.4957	-3.04885	0.744	0.6349	3.2482	4.57585	0.12195	3.55605	-0.264	1.5983	1.6278	0.04515	1.46205	2.41815	2.44315	1.6446	-1.3395	0.46355	0.73285	0.31845	3.45725	0.989	0.8507	1.2284	1.1091	3.0483	0.46635	-0.0216	3.1222	1.75375	2.8711	-0.78165	-2.50255	5.21415	1.47115	0.52295	1.61325	6.38945	0.6439	1.15935	1.00005	-1.3181	0.11275	2.90775	0.62115	0.2676	1.0002	-2.9712	1.577	0.83435	0.8176	-0.10155	0.1232	2.4889	2.5989	-0.1527	0.1339	0.60355	0.5916	0.7446	2.5693	3.3232	3.32635	0.5788	2.6205	2.048	0.3947	0.6997	0.3863	5.5458	4.9552	4.79925	2.43735	1.0516	0.9777	2.42135	3.19885	0.12385	-0.15195	4.69245	0.61365	2.99095	0.31975	0.5794	0.21165	1.49695	-0.53795	1.843	0.23955	-0.61775	0.9736	0.98595	2.5444	0.3983	4.0705	0.38125	-0.03425	2.7323	0.6355	0.0714	2.73415	0.2368	3.4904	4.2353	0.41325	-1.1148	4.2157	2.5335	0.11725	4.4236	1.36465	-0.2364	0.16745	0.09455	2.23355	5.1534	0.9342	4.85485	2.20505	1.5742	2.09645	0.5129	0.42915	-1.08435	-0.14845	0.29845	0.50775	-0.6226	0.5885	-0.03595	4.07315	4.6324	0.26165	1.8928	-0.07095	0.0776499999999999	0.30555	0.8387	3.0276	3.30495	0.2887	0.1416	0.3826	1.27875	3.5987	-0.34575	3.17295	0.9245	1.58135	1.1781	5.0703	-0.2066	0.7723	0.65105	0.55965	0.69565	-0.9083	1.4541	3.7515	-0.6526	0.02	-1.42955	0.6463	-0.07425	0.1072	0.45245	0.0877000000000001	0.47075	1.55685	-0.3473	7.6485	0.7793	0.9287	0.47625	0.4752	-2.4302	0.83065	0.43675	2.6422	0.5331	0.095	0.84735	3.9421	0.17125	-0.53965	1.30955	2.28205	1.7902	-0.55035	-0.4817	2.4086	-0.91055	1.1861	2.1793	0.04605	-0.19885	-0.05745	1.76945	-0.66545	-0.0982999999999999	-0.7577	0.859	0.13835	4.45015	0.5902	-0.25915	-0.5076	-0.5814	0.9312	-0.20605	-0.1439	2.78605	0.14475	0.75255	0.14105	0.3422	0.7948	3.11205	0.4372	4.41375	2.76125	-0.1301	0.71	-0.17995	0.644	5.1259	-0.01365	0.6294	1.06645	-0.3024	-0.18835	0.7098	1.1007	-0.20325	-0.4501	-0.6262	1.0504	0.593	2.23975	-0.221	0.49635	-0.4392	0.869199999999999	-0.37165	0.24465	0.62	0.67105	0.3813	0.3274	-3.6627	0.06105	0.9454	0.52925	2.82195	2.55855	0.4464	0.55255	-0.01015	5.256	3.03245	4.50545	0.1008	0.8501	1.2716	0.51085	-0.47835	0.4279	-0.1836	2.21705	-0.499	-0.153	0.1309	0.5405	-0.2056	0.1248	0.06555	-0.36035	-0.51545	0.3564	0.08785	0.2255	2.2586	-0.68385	0.06725	4.47685	-0.6727	1.33015	0.02785	-0.3682	5.8145	0.1865	0.11875	1.5113	-0.2724	-1.57435	1.4677	2.9083	-0.50145	0.40275	-1.37485	-0.1048	0.0051	2.94805	-0.39255	6.95795	0.803	0.9487	1.3688	0.5874	0.50745	0.24595	0.53515	0.0495000000000001	0.1822	0.62605	0.3554	-0.1493	1.2502	0.9721	0.0755	0.278	-0.0226	0.3534	0.1094	0.4948	0.5251	4.368	0.3662	0.3338	0.0222	0.3509	0.2999	-0.1214	0.1247	-0.4934	0.4045	0.9257	0.8284	0.1269	0.0612	0.4117	-0.7676	1.9889	-0.3275	-0.0192	0.7976	0.6081	2.4416	1.7434	0.608	0.7997	1.2638	0.2891	0.2192	0.5563	0.6224	-0.2038	0.1084	0.4403	0.2716	0.6155	-0.0454	-0.0826	0.3026	0.8122	0.8459	0.6714	0.2381	-0.147	0.0094	1.5011	0.6828	0.2755	0.2388	-0.6675	2.7936	0.6691	0.6068	1.7	-0.3691	0.741	0.4998	0.1216	0.2905	0.6576	-0.5395	1.4586	3.8288	3.2496	0.3685	5.0618	0.6735	0.4619	0.1435	3.3577	0.4369	-0.595	-0.5912	0.1657	0.0799	0.381	0.2664	0.7467	-0.2652	-0.3036	1.3973	0.4365	1.9534	1.2446	1.1254	0.8706	0.5666	1.2139	-0.141	0.0765	-0.8232	4.2799	1.3846	0.6186	0.372	4.3973	1.5725	0.6564	1.7761	1.8954	2.474	-0.4727	-0.6491	1.7642	-0.0025	0.0523	1.6458	-0.3618	0.1961	0.2045	1.3382	0.7161	-1.0879	1.5831	2.3665	1.5072	0.7174	0.5293	0.1304	0.8415	1.0013	3.8004	1.2203	2.6309	3.7333	1.0473	2.1318	0.2826	3.276	-0.0245	0.9196	1.9163	-0.1126	-0.0982	1.8742	1.0381	0.518	1.3488	0.374	-0.4387	-0.4209	1.9164	0.2304	0.0041	-0.0528	-2.1422	0.0774	-1.2154	1.1404	-1.2813	-0.5393	0.6973	2.2301	-0.4531	3.1118	1.0906	1.4675	-0.2839	1.2594	4.2924	1.6004	-0.7454	2.5897	3.8689	0.3152	2.6016	0.2562	3.8612	1.2181	1.0513	0.4887	2.4956	0.4648	1.026	-0.0	0.1785	0.5201	2.3498	-0.5185	5.3984	4.9729	4.614	1.7431	1.8197	0.0587	1.5877	0.357	2.6783	2.3176	3.7161	1.8224	-0.5699	3.9532	3.9091	-0.1253	-1.455	1.2408	6.7925	2.1831	2.4902	0.8977	1.5314	0.3958	1.341	-0.8621	-4.5236	0.0207	3.6931	5.4807	1.0122	3.7581	1.9127	5.6989	-0.0383	5.3588	0.7588	0.2077	-0.3187	1.8287	-2.7113	0.2148	-0.0906	-0.608	2.1881	-0.1711	3.6729	0.194	-0.7274	-1.403	2.7478	2.4562	0.6772	1.7554	0.9685	4.1039	0.1128	-1.6584	1.2684	0.4441	0.5851	0.1377	-0.1348	2.8871	0.8401	1.745	0.4269	-0.1836	-0.2218	3.4315	-0.8989	-0.3984	-1.7941	0.2744	3.4607	3.5268	1.0498	1.0701	1.7193	-0.167	2.3189	-4.9664	2.9046	-0.3818	0.3127	0.1438	5.7957	-0.0924	1.1491	0.0697	2.8227	-0.3803	1.5736	0.764	-0.0273	-0.7155	5.7454	2.8239	-0.7528	0.4587	4.1983	3.8348	0.7453	4.2615	-0.1841	1.0777	-0.2049	0.2436	-0.4043	-0.0367	0.4799	1.9414	-0.929	1.7514	2.3216	5.5862	0.5164	1.8951	2.1658	0.6274	1.0155	3.5168	3.4972	1.0858	-0.129	-1.0064	0.1976	0.2867	2.2884	1.7596	0.7754	1.0595	1.6175	-0.3914	2.7803	-0.3919	-2.1779	0.201	-0.1239	0.5665	0.9518	6.0844	0.7283	0.6167	2.7262	2.8149	0.0346	-1.0439	-1.5682	0.2944	-0.2197	0.3602	-0.4183	-0.3219	-0.1626	-0.2051	0.4105	-0.3147	1.0699	0.7699	-0.343	0.0003	0.3583	-0.4186	0.6638	-0.1259	0.6011	3.4461	0.5081	2.5305	1.2531	0.229	1.2007	1.523	-0.1415	0.6817	0.5428	0.7718	1.4736	-0.897	-0.7429	1.0609	0.4678	-0.5059	0.0379	0.9866	0.1576	0.229	-0.4169	-0.6637	0.2495	-0.3238	-0.085	-0.2219	0.3713	-0.8356	-0.7852	0.1099	-0.134	-0.5757	-0.2097	0.2674	-0.195	1.0638	0.9041	-0.7358	0.0474	-0.067	0.0742	0.131	0.4763	-0.8321	0.1619	1.1145	0.0201	-0.4051	-0.0678	-0.4868	-0.4744	-0.2858	0.1656	-0.3341	0.4386	2.2107	0.4476	-1.7991	0.5476	0.6746	-0.2615	0.2753	-0.9441	-0.6182	0.9739	0.2315	-0.5466	0.3683	1.21	1.1565	-0.1892	-0.8641	0.6327	0.5046	0.3161	0.1424	0.018	-0.5452	1.5287	-0.1405	1.442	0.6102	0.4491	0.5042	0.3242	0.3433	-0.6704	0.3911	-1.4325	0.0049	-0.3595	2.5191	-0.5219	-0.7694	0.3707	-1.4357	0.4157	3.3513	0.2161	0.5524	-0.8229	1.6793	0.2001	-0.5669	1.3287	0.0047	0.6081	-0.5894	3.2772	3.2589	0.8088	0.802	5.405	1.1022	0.7398	1.5358	0.456	0.0485	-0.2451	0.3155	1.4668	-0.2099	-0.393	3.5656	-0.1358	-1.3255	1.4846	-2.4339	2.6759	0.1956	-0.23	1.0453	-0.1395	0.8061	-0.199	0.0719	2.9707	1.2101	-0.2722	1.5809	-0.0026	-1.3621	0.1024	0.7104	-0.346	3.7415	0.2503	2.8578	2.5939	3.0801	0.6812	2.6246	0.1698	0.1352	-0.6066	0.1657	3.1639	0.7252	2.5022	0.3834	-0.4565	0.8989	-0.3073	-0.4958	-0.69	0.7463	-0.3899	5.215	0.4654	4.571	-0.2158	-0.4771	-0.4287	3.6985	-0.2382	1.4603	-0.3356	-0.2734	-0.3874	5.6287	0.8081	-2.6696	0.4115	0.3019	0.1489	4.0793	1.0515	0.3863	0.8564	1.7702	-4.0945	2.9176	1.9277	-1.1838	3.6457	-0.6009	-1.4712	-1.088	2.0865	0.9255	0.6181	1.4906	3.6628	1.7841	-0.1453	3.2238	-1.662	-0.4901	-0.3168	1.7456	6.7651	-0.5658	3.358	2.8143	-0.2542	0.8404	0.3593	0.5876	1.2479	1.4978	0.6687	2.0747	-0.9892	0.7082	0.684	1.4783	0.9469	2.2804	1.3362	2.7696	1.0892	2.2684	-0.0247	1.8521	3.2522	-2.1966	3.7339	-0.8797	4.0146	-1.3217	-1.087	-0.5734	4.3822	2.229	2.0556	4.0421	4.5026	3.7597	4.2008	-1.0351	2.9261	-0.4071	3.8494	5.3896	-2.2589	-0.5071	0.0955	0.6244	0.6957	1.0816	0.5797	0.0004	-0.1594	1.5579	-3.0973	-0.4422	0.1852	3.0118	0.524	1.0887	0.295	2.2028	0.1536	-0.1454	1.8924	-1.9128	0.1761	-0.0536	0.186	-1.2404	-0.0292	1.4426	1.8868	0.3347	0.2658	0.0802	1.6233	-1.2442	0.7107	0.547	0.7581	0.6738	0.0346	0.072	-0.4328	-0.4888	-2.4362	-0.0458	-0.0037	-0.7718	1.2413	0.1058	-0.453	-0.2809	0.4378	0.1517	-0.0939	0.2096	1.1263	0.1995	-0.0651	0.0607	-0.0465	0.062	0.171	-0.7254	-0.2377	-0.3734	0.0714	-0.3627	-0.226	0.1189	-0.4496	0.1447	-0.1998	0.8268	-0.3841	-0.7453	-0.1503	-0.2919	-0.3378	0.2587	-0.1	0.0788	-0.369	-3.215	1.6127	0.3587	0.0658	0.2889	0.5887	0.6405	-0.1525	-0.0474	-0.5363	-0.272	0.5416	-0.1037	0.2825	1.1367	-0.0351	-0.8949	1.1378	-0.5511	0.2284	-0.2277	0.5859	-0.1966	-0.0956	0.0964	-0.1648	0.0561	-0.253	0.8703	-2.5282	0.0552	-0.095	-0.2129	0.0296	0.5055	-0.7356	-0.3913	0.2176	-0.1459	0.0513	0.6787	0.6678	0.1883	0.1149	0.0544	0.1404	-0.0702	0.6922	6.1797	0.7076	-0.3253	-1.3616	3.3812	0.1338	2.7108	-0.1739	-0.4391	-0.3827	-0.0901	-0.1463	-1.7817	0.7865	-1.3838	0.3968	0.7248	0.4789	0.9525	-0.0297	0.7641	0.2681	-1.0639	-0.0106	0.7468	0.3044	0.1142	-2.3002	-0.1586	-0.3242	-0.2624	-1.1137	-0.1612	-0.386	0.1816	-0.2008	-0.4711	-0.3898	-0.2002	-0.6463	-0.4913	-0.4743	1.0558	-0.7769	-0.7537	0.4793	-0.613	-0.5696	0.2898	0.7309	0.3439	-0.1409	-1.1874	-0.0822	0.4886	2.5864	0.3653	-0.7099	1.0945	-0.4567	0.7448	-0.5242	0.0316	0.5999	-0.5628	-0.3908	0.1414	-0.6745	0.6001	0.0481	0.5331	-0.1798	1.4146	0.5032	0.8291	0.4708	0.1832	1.2885	-0.3404	-0.2111	-0.9942	1.0007	-0.632	-0.6129	0.1718	-0.0821	0.1219	-0.1177	0.9545	0.2908	1.1115	0.7341	2.1358	-0.2606	0.7105	-0.1462	2.7488	0.9732	1.8147	0.3251	0.3669	-0.5112	0.1225	-0.3398	-0.5048	0.1405	0.1572	0.7426	-1.2749	0.0342	0.6098	3.5476	-2.6657	1.2932	-0.4901	-0.0627	-0.0408	0.0769	-0.2274	-0.1595	-0.1136	0.5853	0.9302	0.2216	0.5053	-2.5105	0.409	-0.4386	0.2076	0.2669	2.4714	0.4687	0.0353	-0.7888	0.8447	-0.4985	-0.38	1.2491	-0.1471	-0.0116	-0.2677	-1.299	0.1913	-0.0861	0.2129	-0.5934	0.0299	0.2173	1.8155	0.1824	1.0047	4.8246	-0.5334	0.2724	-0.0668	2.5589	0.5131	1.168	0.81	0.5672	-1.0856	1.1235	0.5806	0.2843	-0.0314	0.522	2.878	0.4679	-1.6807	-1.0659	2.8735	-1.0136	0.2661	-0.3796	-0.3836	1.7866	-1.0972	1.5843	-0.2982	-0.3645	0.6155	0.1993	0.3134	0.4327	-0.1609	2.9896	0.3671	-0.0397	-0.2573	0.4917	0.9914	-0.2248	0.3885	0.9663	1.7925	-0.0557	0.6438	-0.6748	0.7688	4.3343	-1.6839	2.3846	0.8976	0.9472	1.9422	1.6769	0.8334	0.4648	0.78	0.1749	1.2682	-0.2089	1.2312	0.0449	4.6771	1.4443	2.6476	0.2495	0.8222	2.4697	-1.2923	0.0723	1.4266	3.3518	2.31	0.0449	1.3009	4.7284	0.6676	-0.1788	0.2446	3.0783	0.6073	2.2917	4.2039	4.3519	0.9654	0.577	0.5723	0.4587	2.1698	2.0146	1.8128	2.1749	3.868	1.4476	0.3991	0.1809	3.0857	0.6435	0.3651	2.4396	2.9571	0.3339	0.2017	0.1085	0.6369	1.5519	-0.3858	3.0702	2.6771	3.6417	0.8485	1.0272	2.0919	1.3611	3.2738	4.8227	4.6162	2.0855	3.1134	-0.116	0.1668	1.211	2.005	5.1096	4.0357	0.8686	1.0886	1.5146	3.7026	0.1545	2.7551	1.7355	1.2341	2.2476	-0.2666	-1.5447	-0.5461	0.5881	0.2978	1.9282	2.287	2.2807	0.1098	1.1389	0.9742	0.0916	-0.1202	-0.6772	0.6266	1.1907	-1.8434	2.5838	-0.1441	0.548	0.8726	0.5703	-0.2595	0.2168	0.3516	2.0236	1.5224	0.6242	0.6389	0.1431	4.2557	2.7923	0.0848	0.2479	0.7061	0.991	1.7756	-2.1626	3.1774	5.3404	1.1108	2.2587	2.9108	0.207	0.2646	-0.1944	-1.0175	2.6213	-4.2316	2.3157	-0.949	1.8375	2.8381	4.1339	2.4802	2.5886	1.6723	0.9566	3.4853	1.3433	0.7109	3.9344	2.2797	1.5515	1.0327	2.8357	4.633	1.7219	2.0105	1.4603	0.4375	2.6475	0.6233	6.9739	3.4245	3.2325	1.4775	-0.4231	-0.1584	-0.0894	-0.1116	0.0494	0.3565	1.0245	-0.6622	-0.1044	-0.4593	0.6263	-0.2247	1.1037	0.1492	-1.1861	0.3783	0.4741	0.1139	-1.406	3.9035	-0.0982	0.4195	0.0061	1.4729	-0.1458	0.0782	-0.5477	-0.5625	-0.4253	-3.0238	0.6164	-0.0205	0.1468	0.0668	0.7093	-0.3766	0.9569	0.0525	0.0937	0.7352	0.0682	-0.0379	-0.1589	0.1433	0.4046	0.0585	0.0072	0.284	0.0649	1.5956	-0.2956	-0.1858	0.772	0.0247	0.2298	0.1183	-0.1065	0.9174	0.4683	0.7214	-0.2743	-0.8647	0.3579	1.062	2.2706	-0.4881	0.7188	0.1975	0.0935	1.08	0.96	1.0294	0.9274	-0.1292	-2.4568	-0.0679	-0.0656	-0.0432	0.3526	-1.369	1.4365	-0.1042	-0.6657	1.5945	-0.5717	-0.0502	-0.2494	-1.6864	-4.1984	0.0756	-0.1473	2.4724	0.8257	-0.9665	-0.5767	0.0819	0.0387	-1.8568	0.1061	-0.064	-0.0331	2.0179	0.5459	0.0384	-0.0508	0.489	-0.29	-1.0919	0.4473	-1.6561	0.8095	-0.5484	0.2696	0.4285	-1.2186	0.8306	-1.1961	0.3961	5.1039	0.5394	-0.2636	0.7163	-1.0398	-1.3626	1.4822	0.3687	-1.7294	0.1315	1.0463	1.7395	0.6107	0.0933	-0.5284	-0.9945	-0.0994	2.3336	-0.5862	0.9172	0.1241	-0.5437	0.6269	0.8048	-0.2905	-2.379	-0.0106	-0.3813	-0.2067	2.5908	0.592	-0.8896	0.4189	-0.0823	-0.3739	2.1601	0.3462	0.5223	1.9456	0.2995	0.5617	0.8251	-1.9	2.534	0.6072	-0.4902	5.7347	0.8059	2.4936	-0.3159	-1.2307	0.0086	-0.0951	0.8929	0.7893	0.1164	-0.1044	1.1522	-0.3185	1.8945	-0.0434	0.3827	-0.2136	4.474	1.9831	0.7261	-0.5647	2.663	1.7148	0.7313	-1.0259	0.865	3.4216	2.3724	1.464	0.298	0.322	0.161	0.2201	0.1761	0.5051	0.4949	-1.7412	-0.6918	2.8396	0.2414	3.5511	-0.0773	1.2621	-1.2316	-0.0529	0.2785	1.461	0.5757	-0.9413	-0.5244	1.227	0.4617	0.4761	2.8376	0.8395	0.0346	2.1358	0.0283	0.3246	0.6428	0.8954	-0.0708	-0.3216	0.3601	3.0891	0.9823	1.3978	0.2675	0.9843	1.0146	-0.0087	0.8033	-1.72	1.7903	0.0859	1.8685	1.0311	4.8274	-0.0877	-0.1128	1.2066	0.2746	-0.1446	4.4862	1.1243	0.9704	1.4211	0.096	2.475	0.0583	0.4609	1.4856	1.2021	2.1969	0.0115	1.6467	1.0246	-0.0732	-0.097	0.1529	4.9033	0.7213	2.4674	0.3814	0.7901	3.4083	4.5981	-0.1088	-0.1653	-2.516	0.5234	2.4361	-0.5723	1.1803	0.4926	0.8455	1.3462	0.7848	5.9089	3.9561	-0.3899	0.3433	-0.1311	2.0139	0.5842	-1.9018	-3.8529	3.2379	0.1406	1.934	2.2037	1.0003	2.7117	-0.2844	6.3811	-0.3663	-0.6349	0.3667	-0.7241	2.6375	2.597	0.8118	2.0483	3.6757	2.0859	1.8507	0.4775	0.977	0.5441	2.5003	0.0298	0.4406	3.7506	1.4733	-0.5924	2.7878	1.338	0.4364	4.8753	6.5558	1.726	2.1747	6.0439	2.3369	2.702	0.4419	2.9712	0.6219	0.0641	5.9929	0.2141	7.6214	0.0601	0.2897	3.1254	-0.4683	1.1329	0.7099	0.6467	3.3346	4.3265	0.6498	1.1691	2.6424	5.5791	2.4657	-4.8988	6.099	-0.2882	0.8657	4.8405	-0.371	-0.3015	0.7682	0.5739	0.3422	0.4397	1.9709	3.2371	6.8816	4.6404	1.5162	2.7495	-1.1688
