## Supplementary material for "Multimodal blood based profiling reveals insights into mechanisms of immunotherapy resistance": Table S2 (part 8 of 11)

598_6-week	5.795	-0.7268	1.0696	1.1483	1.293	-0.2555	0.1393	0.1801	0.3193	-0.2657	0.7734	2.4184	0.1121	-0.7373	0.482	0.1217	0.0142	-0.4032	0.3976	0.116	-0.3161	0.6473	2.6558	0.4045	0.8591	-2.0439	0.534	1.3053	2.2272	1.2391	0.1287	0.3949	2.2877	1.2075	1.0622	3.6671	2.5408	0.95	-0.0274	0.6586	4.4013	2.2764	1.4154	0.4718	0.7674	1.5497	1.961	4.2116	0.9579	0.9324	1.0988	1.9448	2.3504	0.4803	0.1905	1.097	1.0928	1.8741	1.9993	0.9014	0.6934	0.5066	2.7072	-0.3398	1.7062	1.0909	0.2315	-1.4717	0.4563	-0.2927	0.1754	1.7309	1.4271	0.9718	0.3915	6.4575	1.6629	4.5626	0.4977	2.4594	1.2741	1.1499	0.5195	0.778	0.6782	2.3426	-0.058	0.0323	3.3429	-0.694	1.3954	1.2128	0.6733	1.4908	2.7699	0.1691	2.9337	0.2649	1.5202	1.1147	1.9089	2.247	0.7805	0.973	1.2597	1.104	4.8237	0.8556	2.6082	0.5697	0.7625	0.1236	2.6375	0.846	0.6279	0.9826	-0.9806	1.0171	-1.2188	1.2516	0.8517	0.7987	-0.0447	1.1763	1.1019	-0.0692	1.8765	2.3205	2.2828	-0.232	0.73	0.6574	-2.8699	1.7314	3.75	0.8305	0.4413	-0.4703	1.6768	0.0109	0.2072	0.7094	3.5026	0.134	0.4714	1.9071	0.3964	-0.2911	0.4562	1.226	0.5333	1.1629	-0.5578	5.6921	0.6245	1.5994	3.9695	2.6972	1.7125	0.6894	0.0918	0.2589	1.1597	0.7237	0.8843	0.3111	-0.2863	1.5113	4.1513	-0.0287	4.6376	1.0344	1.2965	0.6612	1.1606	4.7214	1.7731	0.2079	1.0357	0.6696	5.2431	0.8336	1.4827	1.3143	2.1411	0.38	0.8584	-1.1672	1.3313	0.9627	-1.6023	0.5026	0.8646	0.4093	-0.8114	0.6848	2.3889	-0.1824	0.0634	-0.2923	-1.6503	2.0703	2.1084	1.5442	1.7678	0.7409	1.5973	0.1431	2.3345	0.8997	0.7212	0.3067	-0.8147	0.5337	1.0256	0.7221	1.4804	2.0579	0.1213	0.0611	1.1572	0.7317	1.0413	0.5944	1.7272	2.5163	0.9759	0.4606	0.9884	0.7329	1.9258	0.7863	0.7344	0.3189	0.8774	-0.0982	4.4833	0.2014	0.1839	1.7901	0.8362	0.6999	1.3894	1.581	1.7747	0.9571	0.1794	1.3006	2.8287	1.0397	0.7038	1.0345	0.7312	-0.0109	0.8826	4.7936	0.3784	0.4302	0.8271	3.2305	0.4013	0.3742	2.8384	2.0078	1.1651	0.6101	0.6388	0.4343	0.5467	-0.3878	0.9782	0.9591	1.8765	0.5567	-0.6764	2.3452	3.1345	1.4366	0.6733	1.299	-0.0454	3.2837	0.7851	2.7018	0.8917	0.4107	1.1435	0.3084	1.044	0.8293	2.7012	0.5812	0.2029	0.486	0.5799	0.0116	1.1557	-0.5531	0.9107	-0.0505	-0.4807	-0.4614	0.7552	0.7225	0.9627	0.6631	-0.0828	0.64	0.0428	1.2593	-0.1918	0.7063	0.368	0.3032	1.6327	0.3043	0.3838	-0.0959	0.969	-0.236	-0.3195	1.0563	-0.6323	0.5483	-0.379	1.13	0.1595	1.0292	0.1534	0.5457	0.7674	0.5512	-0.4534	0.9207	1.2117	-0.4895	0.9949	-0.0502	-0.2164	0.11	0.7854	-0.1546	0.9084	-1.1693	0.5571	1.0051	0.7298	0.7617	-1.0412	1.9973	0.7975	1.0172	-0.3545	0.0096	-0.1423	0.6073	-0.4693	0.4426	1.0951	0.8035	0.0387	0.4872	2.7599	1.1611	0.8297	0.9994	0.0414	-0.4064	0.5803	0.1444	0.6822	-0.2099	-0.3694	0.0333	-0.0268	0.9018	0.2561	0.3262	0.6137	1.2587	-0.2893	-6.5232	-0.336	0.3872	0.246	0.0519	-0.1638	-0.0057	0.3271	-0.0799	-0.2901	-0.1011	1.2673	-0.8002	0.6287	-0.1429	-0.6552	1.2521	-0.0693	0.5297	-0.0446	1.9278	-0.726	-1.1989	-0.0312	0.441	0.345	0.865	-0.6177	1.1234	0.6205	0.2899	-0.222	-0.0692	0.8842	-0.2888	0.5412	-0.2909	0.0871	0.2566	-0.8105	-0.0735	-7.8149	0.8605	1.3786	1.3837	0.3266	1.5153	0.057	1.529	0.5985	0.4869	0.3791	1.8689	1.7931	2.4239	0.4887	-0.4882	0.1771	2.9992	0.7637	0.6526	-0.2834	0.3751	0.9775	0.323	1.2721	1.1328	0.7337	1.6159	0.6454	0.628	0.8685	1.6312	2.1402	-0.2292	3.1319	-0.4695	0.9974	1.7149	-0.8583	0.5464	0.8173	0.3645	2.1822	0.4472	1.0082	2.5701	0.3521	3.1415	-0.0441	1.3302	1.7839	0.8272	1.7575	0.0563	-0.1797	1.2811	2.0468	0.7514	0.494	1.6945	2.2801	0.7592	2.2454	0.5045	0.4885	0.4549	1.103	1.0817	0.6292	0.7921	4.3637	2.8508	2.2267	-0.1861	-0.6933	1.6021	0.8363	2.8706	2.7049	4.1531	3.8902	0.6208	0.61	0.6888	2.7441	5.3304	0.3612	0.8717	0.2653	0.8891	0.6146	1.1875	0.9978	2.5053	0.827	1.8642	0.9368	-0.8191	1.8464	-0.2841	-0.1301	0.4199	0.6546	3.2795	0.2292	3.4906	0.2873	-1.0425	3.3458	2.8562	-0.4557	1.1794	0.1271	3.356	3.3451	2.6174	-0.013	-0.4547	-1.6694	0.4322	4.6389	-0.4071	0.8394	2.6231	-0.0395	0.6774	0.1702	0.264	0.7169	0.0822	0.8756	0.5745	0.3388	-0.1278	0.9529	0.5037	0.7203	-0.1358	0.0039	0.477	0.3023	2.2446	1.117	0.9663	0.4948	-0.0409	2.0078	0.5927	0.5146	1.9612	-0.1097	4.9869	0.3677	4.0371	0.306	0.9003	1.7576	0.3306	0.655	0.4146	0.3763	0.7418	0.7939	-0.2898	0.1645	-0.2065	2.4844	2.6113	-0.4158	4.3001	4.2782	0.0108	0.9347	1.0488	2.1876	0.0743	0.7193	0.4808	-0.8591	0.9606	0.3378	0.6465	0.368	0.2176	-0.4057	0.5539	0.1789	0.7432	0.2585	0.2494	-0.0173	0.736	1.4094	-0.1482	0.2414	0.2995	-1.1081	-0.5711	0.8171	0.1714	2.372	0.2802	0.3026	0.5943	0.3814	0.8968	4.4183	1.4244	1.6171	2.0005	1.5888	-0.4113	0.3551	1.8317	-1.1589	0.7398	1.459	0.0971	0.3139	1.0125	0.2641	0.6591	0.5532	2.7896	0.3959	-0.0256	0.8973	-0.0813	0.5716	0.4008	-0.2748	0.2244	3.9472	1.0417	1.026	1.4729	3.9541	-0.2767	0.7208	1.0407	-0.8907	-0.0371	2.5563	0.779	0.3675	1.0905	0.7264	1.6159	2.3037	1.4837	1.1955	0.1543	1.247	0.162	4.0928	0.7462	1.8727	0.3606	1.0786	0.0473	0.8479	-0.3195	0.9112	0.9376	1.2574	1.5804	2.151	4.1631	0.2852	1.5962	1.7424	0.2524	0.6295	0.7587	0.907	0.2233	1.2866	2.2267	0.4048	-0.7292	0.3841	-0.1174	-0.4177	2.0536	0.5746	3.684	5.2025	1.6388	0.1622	0.7152	0.9546	0.6221	0.6425	0.8952	0.7573	-0.0168	1.2707	0.2672	-0.2641	0.5026	1.6045	0.5623	0.2218	0.8223	3.4903	0.6276	0.3347	0.6958	1.1695	0.1563	0.5201	0.6831	0.3412	3.1721	-0.1391	1.3172	0.2411	-0.2541	1.1099	0.3125	0.4491	0.1654	-0.0457	-0.4138	-0.3968	0.3218	0.0924	0.6549	0.3242	-0.3899	0.2923	0.3979	-0.4603	0.8419	1.1785	0.4845	0.0593	0.2374	1.7119	0.376	-2.1403	-0.0227	0.0383	0.3906	0.0027	2.8105	1.3326	0.1942	1.2582	-0.1506	0.0756	0.7366	1.6187	-0.9793	0.4566	0.227	2.6185	-1.9626	0.2923	0.2738	3.0815	1.3897	0.3563	-0.1386	-1.2431	-0.0671	-0.5635	0.741	1.2868	0.9693	0.0251	0.7317	1.1098	0.6919	5.9852	0.1018	0.5161	0.5643	0.507	1.5405	2.6328	0.233	0.1586	1.4272	2.0657	0.3795	-0.6794	-0.3019	1.3198	-1.1349	0.481	3.752	1.8818	0.2535	2.4762	3.6936	1.7026	0.9804	-0.2255	3.3078	0.489	0.7852	-0.1898	-0.4221	0.6159	-0.3017	0.1818	1.3342	1.1837	1.1045	-0.7985	1.0589	0.9221	0.3435	0.9208	0.5073	0.1826	1.5638	0.9532	2.5371	0.8873	-1.8567	2.4126	-0.5467	0.8851	1.3447	2.8173	2.1965	-0.2213	0.5723	0.7722	2.7476	-0.1021	1.8004	1.1007	0.9465	2.8804	0.6989	-0.5183	-1.0989	1.0992	2.6428	1.3026	0.1207	1.2881	0.4533	2.9527	0.1705	4.6884	0.9886	3.5229	-0.0335	1.7622	0.5565	2.0949	0.5602	1.2144	0.9413	0.9289	3.5428	0.8853	0.2466	0.8382	-0.381	1.7598	1.0421	-0.3798	0.755	0.4552	0.5374	0.0224	0.6073	4.2899	-1.1357	3.206	0.6838	-0.2178	2.1745	2.4599	0.3392	2.4973	3.0801	1.0589	3.5735	2.1125	0.4976	1.2384	-0.9341	1.0986	0.844	-0.0317	1.1248	1.3361	1.2656	-0.1313	1.6928	0.2506	0.4497	0.5859	2.7069	-1.1545	1.3935	0.3438	1.3288	0.868	0.6734	1.5043	1.4162	0.3409	2.9092	1.6708	1.6096	0.0854	0.3301	4.1168	-0.1425	1.8427	-0.9905	0.3951	0.2571	0.9836	2.3136	0.8721	1.4898	-0.0395	0.2709	0.0554	-0.5007	-0.1369	2.028	0.0581	0.7689	0.415	1.0645	0.8119	0.2051	3.1667	1.7189	0.3054	0.3177	0.7402	0.0111	1.3442	2.4965	1.3912	1.8204	-0.1884	0.4655	1.2824	0.9439	-0.3949	0.0369	4.7667	0.7452	0.3738	2.2906	-0.5063	2.0474	1.2299	1.4813	0.5781	1.1776	1.0236	1.1209	1.7527	-0.4483	0.7117	2.2525	0.5921	1.0687	1.2278	0.3845	-0.109	0.725	1.4308	-0.1221	-0.3458	0.2419	0.1069	-0.1371	0.4331	0.4194	2.5457	0.6476	0.4303	0.6639	0.0401	1.042	3.0043	2.1892	0.7832	0.661	-0.3838	0.1303	3.2792	0.4599	-0.8494	0.6007	1.9949	2.056	0.886	0.4242	0.8128	-5.4173	1.6011	2.1097	0.5119	1.9642	1.4082	2.082	0.6175	0.6217	1.8688	-0.3571	0.6587	0.9725	-0.3815	-0.1395	1.0417	-0.0324	2.1792	1.2709	0.9304	0.7494	0.5372	0.6695	-0.4592	-0.112	-0.3899	0.1426	0.1907	0.6153	-0.4854	0.7964	0.5415	0.2625	1.6204	0.7106	-0.0345	2.3654	-0.3907	0.0663	0.5542	0.3697	1.7889	0.3959	0.4871	-1.1685	0.2119	-0.4006	-0.2294	1.2018	0.3768	-0.3613	-0.1795	-0.1637	0.8242	0.3258	1.1924	1.4339	-0.061	3.7229	0.5709	0.6601	1.8667	0.5612	1.1265	0.2426	0.9886	0.2057	1.5989	1.4422	1.5879	0.2384	-0.3414	1.0103	0.9535	1.3083	0.6035	1.0306	0.3705	1.7742	0.1492	1.2101	0.1505	0.2357	0.4168	0.6408	0.7108	0.8734	0.3836	1.5021	-0.3912	1.009	-4.1237	1.4697	1.0892	0.9889	0.4836	0.2379	1.8914	0.9729	0.5953	0.6168	-0.5111	0.1134	-0.0036	1.2006	0.9971	-0.0527	0.6064	0.5425	1.3419	-0.4602	1.4337	0.2343	0.3977	1.4028	0.5551	0.7393	0.7792	-1.3455	0.4838	0.3132	3.8389	1.3019	0.9067	0.4598	0.4569	1.3163	0.5782	0.5854	1.6207	0.0464	1.0561	0.0442	-0.8057	0.5094	0.1636	1.6512	2.565	0.1073	2.3033	-0.47	1.4581	-0.0006	1.1559	1.0181	1.7918	1.5315	1.1269	-0.8705	0.5082	0.766	0.5693	1.6652	0.65	0.6469	1.3302	0.0829	1.2291	-1.0773	-0.544	1.8298	-0.0699	1.0414	1.6401	-3.3544	3.9011	0.1075	0.0478	0.4783	4.3691	0.6178	0.8853	0.9125	-0.7719	-0.1024	1.4885	-0.0184	1.083	1.3032	-1.5133	0.8349	0.4256	-0.3282	0.5242	-0.1065	0.0727	0.9392	0.6501	-0.4803	-0.0224	1.2354	0.0464	1.155	4.0034	1.2833	0.178	1.5749	1.4587	-0.583	1.5199	-0.1442	2.9076	2.9317	2.1861	1.1482	1.009	0.6022	2.1425	2.2034	0.84	1.8613	2.1608	-0.4534	0.5295	0.5055	0.2671	0.3159	0.2333	-0.6637	1.2133	0.1734	1.3538	-0.7006	0.2903	1.1729	-0.6116	2.5499	1.5967	0.0845	2.6217	0.5064	0.3592	1.5098	0.9959	2.1743	1.8969	0.8635	-0.9031	2.6896	2.4717	0.0884	2.6315	0.7755	0.6528	0.2873	0.0498	1.3397	3.7277	0.5851	2.5338	0.8511	0.8464	1.9287	0.3602	1.2812	-1.9264	-0.3501	1.2779	0.3377	0.3889	0.0563	-1.266	2.5672	3.2441	0.8832	1.3322	-0.1797	-0.443	0.4374	0.3719	1.5309	3.7391	0.6294	0.0191	0.6085	0.809	2.4457	0.4968	1.4206	0.1478	0.8275	-0.6443	2.8548	0.8089	0.0142	-0.2036	0.7344	0.5671	-0.218	1.4555	2.2059	1.0554	0.0507	-0.4385	0.5279	0.3487	0.2065	0.1133	0.6339	0.8206	1.3409	-0.4788	5.7724	-0.5562	0.4204	-0.2265	1.6798	-0.6386	0.5714	0.0896	-1.7392	3.5643	0.0407	1.3962	2.7806	0.9227	-0.2468	-0.2328	1.6793	0.4862	-0.528	1.1306	2.9288	0.8443	0.0213	1.5745	0.194	0.7075	0.4467	1.5569	0.8557	-0.2104	0.2417	1.0768	0.7288	4.3162	-0.3183	0.2888	-0.1667	0.2733	-0.5817	0.1028	0.0451	1.4642	-0.1187	0.4677	0.5851	1.3045	0.3886	2.1422	-0.3432	2.9681	1.7081	0.2244	0.9923	0.5367	0.0174	2.2674	0.6915	0.5139	1.4398	1.6227	0.4087	0.8906	0.5049	0.1224	1.9327	-1.0825	-1.3167	1.6316	3.3781	0.2275	0.5164	0.9657	0.7746	0.8902	0.5279	0.8776	0.4191	0.3109	-0.2503	-3.5183	1.3321	-0.445	1.4685	1.0411	1.872	-1.066	0.3159	0.4777	2.9561	2.9069	3.0591	0.0192	0.5431	-0.7094	-0.5579	0.4566	-0.2824	1.4659	-2.9568	0.7516	0.535	0.5248	0.7827	1.0867	-1.0459	0.4371	1.0509	-1.5016	-0.0254	-0.067	-0.8118	-0.8691	1.488	-0.1159	3.1344	0.3776	0.849	-0.4422	1.3345	3.8996	0.1439	-0.5538	0.1769	0.0716	0.242	0.8633	1.9494	-0.6265	0.147	-0.0396	0.7074	0.5349	1.3233	-0.4411	3.8804	1.0469	0.6828	0.6993	0.8706	0.6959	1.0423	-0.1446	0.5348	0.277	2.3042	-0.1321	0.1725	-0.232	0.0388	2.8861	-1.1947	-0.8561	-0.0729	0.1599	0.784	-0.6763	2.6471	-0.7629	-0.9289	-0.6569	0.9633	0.4623	-0.3424	0.0641	0.3955	-0.3354	-0.4268	0.45	0.1112	-0.8529	-0.7358	-0.1169	0.2502	2.6988	-0.5988	0.1411	4.7357	1.4144	-0.4804	-0.832	-0.0932	0.0597	-1.1041	-0.6034	-0.0014	-0.0096	-1.162	0.3756	-0.0687	-0.0759	-0.4529	-1.0968	-0.2068	0.4314	0.1353	-0.2118	-0.4852	-0.0713	-1.4608	0.5235	1.7675	1.1555	-0.3073	0.2292	-0.838	0.0801	1.2065	-0.4533	0.8676	0.2528	-0.4398	-0.2081	-0.439	-0.4713	0.233	-0.4564	0.4104	1.6867	0.9723	0.4156	2.7964	-0.5511	-0.1198	-0.391	-0.3988	-0.7645	-1.1589	-0.9396	-0.8578	-0.0763	0.4041	-0.8144	-0.9788	-0.701	0.3085	0.7533	-0.0059	1.5232	1.2394	-0.1416	0.2105	0.3174	0.6122	-0.1988	0.3285	-0.0334	1.6957	0.073	-0.7766	-0.7782	1.6537	0.0246	-0.8117	1.2671	-0.0476	2.0057	-0.2184	-1.6	0.8349	-1.3726	0.423	0.2994	-1.1402	-0.8143	0.7882	-1.4071	0.49	-1.2606	0.6871	0.5453	4.6743	2.243	-0.7294	-0.2564	0.6572	-1.5996	1.3283	-0.3011	0.5726	2.3759	-0.8023	1.6933	-0.3004	1.6293	-0.4698	-0.3918	1.931	0.0372	-0.0377	1.0204	-0.058	0.9753	0.3118	0.366	-0.1268	-2.0264	0.9748	0.7664	-0.2624	0.2901	-2.255	-0.0551	-1.5214	0.9116	-0.2676	-0.5183	1.6222	0.9903	0.1244	1.7825	0.2972	1.3135	-0.7708	0.7639	3.6772	0.8262	0.3155	0.9203	1.3151	0.2359	0.9488	0.1392	2.6683	0.7998	0.4519	0.1145	1.1805	0.8808	-0.6551	-0.3218	0.9394	0.3571	1.3307	1.4041	3.2753	3.1279	1.6921	0.9063	0.5341	0.5924	0.0908	-0.2411	1.3122	1.0718	1.8973	1.6854	0.1908	2.4863	2.0449	-0.0143	-1.8928	1.063	3.8682	1.5537	2.1308	0.2759	0.0241	0.1081	1.2646	-0.7157	-5.4338	-0.6472	1.5501	2.6922	0.552	1.7565	0.7711	3.275	0.0804	3.1602	0.2562	1.1124	0.0703	0.8151	0.2882	-1.136	0.0744	-0.8601	1.707	-0.62	1.5546	0.7029	-1.6413	0.1846	0.8669	0.7748	-0.731	0.6881	-2.2252	2.4429	-0.2154	-0.2484	1.0214	-0.4602	-0.1822	0.7024	0.7812	1.6164	0.555	0.33	-0.2438	-0.2455	-0.8956	1.1752	-1.4698	0.364	-3.1325	0.1508	1.3383	1.6989	1.1946	1.6256	1.4073	0.3951	0.8326	-2.8409	1.1508	-0.0906	-0.6131	-0.7611	4.0719	-0.8999	0.031	-0.2679	1.9893	-2.0803	1.0246	-1.392	0.6848	-0.3238	3.3994	0.7908	-1.2034	0.034	1.2256	1.2632	-0.1118	2.1224	-0.3934	0.4862	-1.4563	-0.5143	-0.4163	-0.8185	0.3165	1.2101	0.4693	-1.2504	2.3186	4.4565	1.7738	0.4343	0.9304	0.5649	0.1585	1.718	1.4581	0.2696	1.0973	3.5985	-0.042	0.4411	0.7108	0.0825	-0.4922	-0.2191	-0.196	0.9966	1.2333	-0.6323	1.2791	1.6782	0.0047	-0.04	1.7328	5.3411	0.6691	-0.0059	1.4857	1.6079	0.7298	-0.5936	-2.0084	0.3119	-0.3955	0.5359	1.2654	-0.5342	0.7481	0.7609	0.6027	-0.331	1.887	-0.3088	-0.3959	1.9212	0.3551	-0.9598	-0.4882	-0.1939	0.197	1.9302	0.4377	0.7672	0.4794	1.2269	0.3071	1.1987	-0.5875	0.2498	0.5385	0.4422	-5.6031	-0.3462	-0.0395	0.7737	-0.3927	0.7653	-0.4455	0.3508	2.1171	-0.0276	-0.2915	-0.4429	0.0857	0.3977	0.3176	-0.5026	0.3611	-0.467	-0.3126	0.3928	0.1208	0.0587	0.346	0.3616	0.8396	0.5178	0.2476	-0.1535	0.6651	0.4166	-0.1062	0.2932	-1.1567	1.5213	2.7272	0.6172	0.4375	0.0617	0.113	-0.3294	0.1132	-0.3464	-0.258	-0.7825	1.1337	1.3744	0.5218	1.3597	-0.3897	-0.5543	0.3631	1.0351	-2.0042	-0.2767	0.5683	0.1242	0.0763	0.3219	0.5503	0.7064	1.0651	0.5911	0.0178	1.3311	-0.5871	0.5151	-0.2988	-0.2861	0.0621	0.5152	1.1019	0.2907	0.4085	0.3428	0.3648	1.1048	-0.4288	-0.6666	-1.1171	-0.2716	-1.0197	3.1746	-0.4778	-1.165	0.6906	-1.7549	0.5904	1.6583	1.0018	0.3323	-0.0813	1.2362	0.0247	2.9165	0.9121	-0.3996	0.0789	0.2351	2.0605	3.2571	0.8559	0.9977	3.8565	0.0644	1.1084	1.5165	-0.2148	-0.4721	-0.4204	1.5444	-0.0738	-0.1257	-0.0401	3.0822	-0.567	-1.5494	1.0192	-2.8639	2.1062	0.1878	-0.8403	0.8857	0.3928	1.0731	0.1625	-0.2807	1.6921	1.8497	0.8673	1.3974	-0.676	-0.0133	0.1226	-0.6414	0.0916	2.759	-0.6918	1.3906	0.0919	2.3098	-0.4671	1.1856	0.0567	-0.0379	0.0918	0.178	1.3965	0.5714	-0.1477	-0.107	-0.4069	-0.6707	0.003	-1.6336	-0.934	0.4247	0.6676	2.4095	-1.0042	1.7794	0.1958	0.0232	0.3257	1.6681	0.2545	0.6941	-0.5514	-0.9277	-1.1734	2.9539	0.3525	-1.298	0.092	-0.8281	-0.6907	2.1735	-0.6223	1.7124	0.0414	0.6462	-3.5789	0.8287	0.6781	-1.4651	1.6326	-0.4695	-1.5219	-1.0737	0.3117	-0.9859	-0.3427	-0.3003	1.6188	0.902	-0.2126	1.0286	-1.9084	-0.6327	-0.9127	1.8526	3.4321	-0.7649	1.3018	0.7029	0.9915	-0.4075	-0.4653	-0.9968	-0.0672	-0.3144	0.1411	-0.0189	-0.7402	-0.1318	-0.878	0.4927	0.1655	0.9154	0.0167	1.0115	-0.2394	0.9243	-1.2463	0.5539	-0.378	-1.3211	1.8012	-1.3957	1.5167	1.0416	-1.2018	-0.6237	2.2462	0.9014	0.6256	2.1365	2.6361	1.926	2.1413	-0.8875	1.2623	-1.0505	1.7011	3.173	0.8167	-0.2339	-0.5243	0.2902	-0.0713	0.1393	0.8296	0.0573	-0.5381	1.1447	0.1183	-0.1678	-1.337	1.4152	0.3046	-0.2562	-0.762	1.0716	0.1751	-1.0288	1.1465	-1.077	-0.3893	-0.7151	-0.1692	-2.0613	0.558	1.0813	0.7912	0.0447	-0.1887	-0.9922	1.571	-0.567	-0.394	-0.0164	0.5383	-2.0675	-0.4569	-0.4715	-0.5485	1.122	-4.8249	-0.602	-0.6104	-0.6213	-0.4299	-0.3781	-0.2992	-0.6976	-0.7859	-1.3735	-0.5967	-0.1248	-0.2069	-0.8842	-0.6459	-0.9377	-0.3873	-0.0349	-0.2961	-1.1512	-0.6127	-0.8655	-1.0351	-1.0893	-1.1784	-0.4584	-1.3433	-0.6245	-1.6779	-0.2605	-0.4087	-1.2013	-0.0888	-0.941	-0.8582	-1.141	0.0011	-0.5816	-0.1586	-5.9443	2.2009	-1.6755	-0.1731	-0.3558	-0.7986	-0.2892	-0.9143	-1.9466	-1.3	-0.5001	-0.8984	0.5357	-1.0929	-0.4492	-1.3173	-1.541	-1.5871	-1.485	-0.3756	-1.4572	-0.9292	-1.1491	-0.8416	-0.7428	-1.1281	-1.4048	-1.4922	-0.513	-3.7298	-1.0147	-1.9321	-0.6612	-0.3382	-0.2084	-0.8861	-1.2946	-1.1455	-1.1258	-0.4871	0.9925	-0.0304	-0.7983	-1.1596	-0.8775	-1.0988	-0.8474	0.6552	3.8231	-0.4378	-0.4583	0.0061	0.0116	-0.0374	-0.8822	-0.4696	1.8154	-0.4197	0.1572	-0.3056	0.2701	-1.3968	-0.2811	-0.1357	-0.5184	-0.5202	-0.0944	0.1971	-0.3475	-1.5452	-1.1863	-0.3808	-0.156	0.3777	-0.2107	-4.2605	-1.1504	-0.0358	-0.6313	-1.1504	0.5142	0.595	0.1168	-0.5932	-2.352	-0.0521	0.2252	0.3594	-0.2063	0.4305	0.9281	-0.9603	0.7511	0.4575	-1.2687	-0.321	0.9421	-3.1355	0.2548	-0.674	0.2116	-1.2018	0.4673	-0.3802	1.2683	-0.3698	-0.0658	-1.4446	0.0262	-0.0693	-0.0027	0.4152	0.058	-0.4394	-0.0659	-1.6405	-0.1961	-1.152	0.2586	0.1237	0.7845	0.443	0.4398	0.3045	-1.2985	0.3696	-0.4551	-1.8335	-0.5149	0.5625	-1.1108	-0.0665	0.1966	-0.2669	-0.1447	-1.6685	0.4228	-0.1509	1.0765	0.515	0.5608	-0.7647	-0.7233	-0.4885	1.2532	0.0509	0.1273	-0.0745	-1.2395	-0.8942	0.0134	-0.2574	-1.4164	-0.0818	0.1855	-0.1333	-0.375	0.0147	0.3295	0.5446	-2.0262	-1.5518	0.0819	-1.3655	0.1197	0.0299	0.2737	3.0516	-0.19	-0.2942	0.1029	-1.0961	-1.6262	-0.416	0.6376	0.8114	-0.0627	-0.372	1.5088	0.4175	-1.0541	-0.9481	0.8	-0.821	-0.3609	-0.2241	0.1982	1.2358	0.3478	-1.8448	-1.538	-1.2561	-0.3029	-1.0365	0.391	0.6133	-0.4631	0.6993	0.2536	2.507	-0.435	-1.0016	0.1368	-1.5833	0.466	0.3853	0.0359	-0.4056	-0.2179	-1.2927	-1.2512	0.1662	0.0268	0.0791	1.8455	0.4191	-2.2323	-0.2061	0.4735	-0.7365	0.9086	-0.524	1.0453	1.4411	1.2625	0.3641	-0.4885	-0.2665	0.6342	-0.3521	0.1247	0.1404	-1.2299	-0.332	-0.713	-0.108	-0.0153	2.2538	0.2279	0.5118	-0.3712	0.7213	0.2273	0.2308	0.8789	0.209	-0.2364	2.6312	-1.7304	2.8353	1.073	0.2764	1.1302	0.9446	0.7152	0.6802	0.3717	0.12	-0.9138	-0.6596	0.9186	0.118	1.0244	-0.7699	1.2315	0.369	0.7811	1.0399	-0.8446	-0.1978	0.7303	2.3433	1.4098	-0.1607	0.5411	2.2666	0.1623	0.4291	0.3452	2.8509	0.0341	0.9147	2.698	2.3604	1.131	0.0542	0.2219	0.014	0.9363	1.2236	1.4106	0.5247	1.4009	1.6385	0.5535	0.4504	1.8308	0.8276	0.1819	0.5773	1.6503	-0.0537	0.8115	-0.5159	0.7613	1.1234	-0.424	1.0895	1.785	1.4722	1.747	1.904	0.6632	2.1129	2.1095	1.4917	2.4112	1.4066	1.1238	1.9514	1.0486	1.2561	0.2159	2.8242	2.2909	0.3179	0.3018	1.0632	2.3944	0.5358	1.3614	0.8809	1.0531	1.6403	-0.4289	-0.8604	0.8935	0.7943	0.4541	1.6052	2.1268	0.9788	0.1721	0.293	0.0042	-0.5832	-0.1819	0.275	0.179	0.7223	-3.5413	1.5753	0.2063	1.8565	-0.6548	0.5958	0.4035	0.1851	0.6888	0.5697	-0.0403	0.2545	0.8256	-0.2358	2.692	1.3743	0.7461	-0.1173	0.2855	0.88	0.3705	-2.5093	2.0786	3.0545	0.2652	1.5257	0.9891	0.5838	-0.0072	-0.2783	-0.1861	-0.293	1.8092	0.8918	-0.3337	1.0721	2.6439	2.7625	0.746	1.1384	-0.8314	-0.2174	2.2373	0.814	0.453	1.8268	1.67	0.5366	-0.4428	1.5161	2.3892	1.4879	0.9409	0.7757	-0.0998	1.0508	0.7052	4.7066	1.3368	1.2451	1.6704	-0.8496	-1.0051	-0.2234	0.3083	0.2901	0.1737	0.7735	-0.1365	0.3826	-0.8621	0.7166	-1.2065	-0.2726	0.555	-0.7916	0.6018	0.3311	0.0351	-0.4144	1.5881	-0.7609	4.9122	0.0909	1.6641	-0.4401	0.1384	0.0253	0.194	-0.1271	-2.7561	0.7812	-0.2571	-0.532	0.145	-0.121	-0.7249	0.8975	0.7623	0.3816	0.2793	0.2728	0.6552	-0.5011	-0.7619	0.5095	0.4723	0.5682	-2.4458	-1.6649	0.1974	0.1051	0.3627	1.1979	0.1167	-0.2319	-6.8225	1.2849	0.3507	0.1988	-1.4696	1.9199	-0.1313	0.181	0.2896	-1.2001	-0.6814	0.7541	0.1495	0.7724	0.2451	0.1188	0.9238	1.1701	-0.1975	-2.6278	-0.7923	0.6352	0.3257	-1.0643	0.1479	1.3554	-0.0661	-0.55	0.1593	-0.0333	0.5247	-0.6243	-1.3245	0.9238	0.8595	0.1248	0.8728	-0.4114	1.4829	-0.4139	0.1896	-0.4535	0.4748	-1.3752	0.3812	-0.3676	0.0632	0.0362	-0.537	0.0878	-0.292	-0.4457	-0.8305	-0.0563	-1.7323	-0.0464	5.8985	-0.2256	0.0082	-0.9377	0.1584	-1.4007	0.1705	0.0125	0.9025	-0.6157	1.0443	-2.7255	-0.0254	-1.0005	-0.0781	-1.3696	-0.5478	0.2689	0.6645	-1.1344	-1.1707	-0.7169	-0.8409	0.307	0.6069	-0.0312	1.9503	-0.2652	-0.9667	0.8423	0.1692	-0.2621	-2.5016	0.3844	2.4432	-0.322	0.6029	-0.3719	-0.8182	-0.5405	0.5153	-0.0989	-1.2246	0.8895	0.3392	-0.3614	-1.2517	0.5634	0.0958	-2.7469	1.7565	0.8951	1.0208	2.5844	-0.6278	0.6544	-0.6786	-1.6731	-0.6101	0.5312	0.06	-0.1908	-1.1134	0.5023	2.16	-0.8107	0.4377	-0.258	1.0717	-0.1894	0.3216	-2.0848	0.0228	-0.2637	1.7473	1.9593	0.0742	-0.5491	-0.1996	1.6871	0.1662	0.1088	0.3042	-0.4952	-0.0453	0.3111	0.354	0.8477	0.6327	-3.1138	0.203	1.5682	0.8938	1.7569	-0.8622	0.7842	0.8442	-0.927	-1.1314	0.5003	-0.884	-0.069	0.1098	1.229	-0.0303	0.4033	1.3207	-0.2278	0.9497	1.3064	0.4599	-0.5131	0.0756	0.7656	0.0972	0.0501	0.2261	1.3058	0.1919	0.278	-0.3143	0.9498	0.4137	0.2694	0.1596	-1.1698	0.8676	0.4795	1.2253	-0.1308	1.5375	0.2304	0.5796	0.6448	-0.6561	-0.345	1.3686	2.6887	-0.4127	1.3558	-0.4526	1.5622	0.1566	1.1635	-0.3573	0.8362	1.0909	0.1489	0.266	-0.237	-0.2105	0.2187	0.727	4.0379	0.4844	0.6651	0.2302	0.286	1.97	2.8104	-1.5751	1.0487	0.8912	-1.4711	1.0432	-0.0391	0.8603	0.2821	0.2885	1.2453	-0.2595	6.5581	1.0746	0.5126	0.2242	-0.186	0.9583	0.3377	-1.3181	0.8905	3.3417	0.5625	1.2162	0.461	1.9931	1.1033	-0.1044	4.9823	-0.4469	-0.9597	0.9477	-1.0053	1.4352	1.338	-0.0055	1.7919	2.0067	1.8139	0.9657	0.2093	0.7953	-0.268	1.1986	0.2796	-0.4233	3.0424	0.4423	-0.62	1.6859	1.6286	-0.5191	3.0446	4.5344	-0.2775	0.6228	4.2086	0.9165	1.2081	0.5363	1.3993	0.7986	-0.0292	5.7187	0.0658	3.7347	-1.7863	0.3999	0.9165	1.3693	0.511	-0.5642	0.5774	1.3721	1.3983	0.1716	0.9934	1.3656	2.8297	1.1667	-0.0796	3.0694	-0.2106	0.0509	2.9629	1.9456	-0.2319	-0.2057	-0.0817	0.3044	0.5547	1.5953	1.8902	4.581	1.639	0.969	2.1489	-1.6709
598_Baseline	5.572	-0.9281	0.4647	1.1737	1.8893	0.1902	0.2691	0.0657	0.5847	-0.1659	0.7071	2.1454	0.2227	-0.6485	-0.2041	-0.0247	-0.373	-0.3511	-0.1145	0.2049	-0.2578	0.1754	2.7356	0.3821	0.6407	-1.4296	0.2248	0.8926	2.3541	1.1728	-0.0903	0.6475	2.4798	1.4032	0.6738	3.0727	2.2815	0.8561	-0.1946	0.6963	5.263	2.2551	1.2248	0.297	1.0482	2.2339	1.0372	4.1097	0.9269	0.6707	1.0937	2.7528	2.318	0.6682	0.2016	1.2032	1.0943	1.9945	2.2732	0.6245	0.6036	0.2688	2.4116	0.1239	1.5027	0.7339	0.1742	-1.2221	0.297	-0.589	0.0087	1.4019	1.6622	1.2183	0.3233	6.5509	0.7373	3.4137	0.4829	3.0558	1.387	0.9588	0.6423	0.6654	0.3601	2.5051	-0.023	0.4649	3.1418	-0.7249	1.0132	1.4651	0.8885	1.5354	2.5892	0.263	2.8515	0.1345	2.155	1.2752	2.1049	2.2567	1.1612	1.4162	1.3487	1.2713	4.7849	0.6326	3.2136	0.8455	0.8262	0.3145	2.9802	1.006	0.9821	1.1462	0.1894	1.0592	-1.0192	1.6003	1.4725	1.2607	-0.2823	1.2869	1.6699	0.2268	2.0414	1.968	2.2916	-0.3881	0.7755	0.8747	-2.7102	1.8813	4.1316	0.9894	0.414	-0.2982	1.7687	0.0668	0.1022	1.1275	3.2011	-0.0061	0.7964	1.9238	0.4116	-0.4706	0.5829	1.3252	0.4825	1.1276	-0.1044	4.0597	0.6807	1.8164	3.7727	2.7347	1.616	0.8299	-0.1181	0.2431	1.4831	0.8796	0.3858	0.1852	-0.3681	2.0081	3.6616	0.301	4.6486	1.4451	1.3964	0.7519	1.1367	4.5457	1.372	0.7875	0.991	0.5191	5.1117	0.7333	1.2127	1.507	2.3359	0.5282	1.1836	-0.9283	1.6131	0.9809	-1.597	0.6897	0.9835	0.4493	-0.3026	0.7217	2.2418	0.1248	0.0598	-0.0287	-1.4779	2.596	2.4533	1.4731	2.0058	1.0792	1.7583	0.2067	2.8653	1.1036	0.5534	0.5286	-0.9346	0.0212	1.4171	0.9946	1.8203	1.9279	0.2791	0.1466	1.364	0.5572	0.8713	0.6657	1.5007	2.1383	1.2127	0.467	0.9887	0.6139	2.5616	1.2635	1.063	0.537	1.3554	0.1199	4.5659	0.3719	0.3613	2.4679	0.8008	0.7644	1.322	2.0278	2.0389	1.085	0.2258	1.3598	3.2403	1.3127	0.9081	1.0275	0.8885	0.1309	0.8886	4.6656	0.3261	0.4293	1.0922	3.004	0.5178	0.4188	2.3237	2.2854	1.4561	0.4609	0.8825	0.6202	0.5831	-0.2185	1.3372	1.0839	2.2803	0.4476	-0.6323	2.5178	3.5144	1.2998	1.0786	1.0141	-0.2466	3.3466	0.8979	2.9194	1.2825	0.4263	1.3982	0.5869	0.9075	1.0619	3.0828	0.614	0.3943	0.7787	0.6588	0.3069	1.3576	-0.2225	0.9631	0.2696	-0.1532	-0.0752	1.1465	0.7912	1.3917	1.116	0.2048	0.8585	0.3371	1.517	-0.1898	1.0928	0.8409	0.4945	2.3105	0.7751	0.7208	0.3012	0.7659	-0.1637	0.0387	1.2679	-0.2162	0.9093	0.1041	1.3443	0.1809	1.0762	0.6903	0.5162	0.7834	0.8234	0.1267	1.0788	1.1807	-0.1616	1.1217	0.2126	-0.0014	0.2406	0.9862	-0.0616	0.7998	-1.139	0.5019	0.7517	0.8362	0.8519	-0.9732	2.9659	0.9465	1.2733	0.1074	0.1347	0.109	0.6412	-0.4106	0.6868	1.3147	1.5431	0.3835	0.4271	2.9451	1.3527	1.0221	1.2749	0.3417	-0.1779	1.0044	-0.0568	0.0569	-0.3771	-0.1066	0.2535	-0.1859	0.5302	-0.2687	0.1101	0.3944	1.2441	-0.3104	-6.5208	-0.6446	0.138	-0.2277	0.0617	0.795	0.0769	0.1618	-0.1131	0.0659	-0.1496	1.3232	-0.8893	0.8963	-0.0229	-0.4573	1.3743	-0.0223	0.6574	0.0884	1.6757	-1.0555	-1.1546	-0.3553	0.7109	0.8937	0.5909	-0.496	1.0585	0.7609	0.2918	-0.9229	0.7888	1.2887	-0.1114	0.4035	-0.1306	0.2712	0.0999	-0.973	-0.0349	-6.6913	0.6533	1.7642	1.5843	0.181	1.3697	0.6997	1.0592	0.765	0.291	0.4121	1.5628	1.7384	2.0995	-0.3209	-0.0321	-0.2973	3.0682	0.7737	0.9896	-0.2165	0.2729	0.88	0.5812	0.3991	2.0919	0.4008	1.9051	1.0866	0.7325	0.8987	0.4527	1.8412	0.3465	2.9705	-0.0958	1.2201	1.6313	-0.8945	0.2079	1.0459	-0.1843	1.6762	0.1657	1.1391	3.391	-0.3965	3.1546	0.4928	1.4945	1.4554	0.6903	1.2818	0.2449	0.1004	1.2434	2.0909	0.8236	0.4349	1.8969	1.9959	0.6659	2.1439	0.5399	0.6345	0.8205	1.1342	1.6143	1.1336	1.0821	3.8776	2.5772	2.7769	0.0546	-0.4332	2.0301	1.0661	2.7881	2.7722	4.0144	3.6509	0.8803	0.9709	0.7855	2.6267	5.2924	0.0684	1.1262	0.7669	1.9905	0.7971	0.9933	1.0721	2.7083	1.4318	2.3167	1.4043	-0.6559	1.9045	-0.2104	0.8451	0.5938	0.5905	3.1115	0.3674	2.7713	0.155	-1.0688	2.9112	3.0233	-0.242	1.4121	-0.0699	3.2782	3.1458	3.1266	0.2743	-0.1066	-1.6958	0.8131	4.2178	-0.4654	0.316	2.7426	0.18	0.8864	0.8334	0.4561	0.7812	0.3698	0.8942	0.1266	0.2073	0.0526	0.9986	0.3689	0.8132	0.0644	0.0901	0.9274	0.6058	2.3311	1.2837	1.3261	0.2555	-0.0737	2.3973	0.8369	0.8363	2.4157	0.2555	5.0459	0.572	3.9039	0.2824	0.9626	2.4621	1.1873	0.6808	0.1591	0.3998	0.9902	0.9025	-0.1537	-0.5046	-0.0434	2.475	2.4912	-0.2225	4.3518	3.8078	0.1296	1.3323	1.0417	2.0366	-0.3146	1.201	0.5033	-0.5606	0.9248	0.4258	0.9793	0.769	0.4784	0.1171	0.933	0.6952	0.9287	0.2796	0.4189	-0.1431	0.4275	1.7157	0.3271	0.3804	0.2701	-1.0841	-0.3385	1.205	0.2139	1.1356	0.7266	0.6209	0.7112	0.9873	1.0403	4.4631	1.7965	1.4558	2.762	1.6964	-0.1028	0.4826	1.7304	-0.5062	0.8937	1.5469	0.0498	0.6784	1.1176	0.6968	0.8494	-0.0465	2.8701	0.4314	0.078	0.9309	0.0735	0.7681	0.6713	0.1197	0.368	4.2559	1.2902	1.3235	1.8295	3.9736	0.0634	0.7735	1.0849	-0.1562	0.1071	2.6892	1.5499	0.7547	1.4381	0.7792	2.5195	2.3734	1.6809	1.2224	0.4851	2.1187	0.6157	4.1851	0.9885	1.9224	0.6694	1.2424	0.2747	1.1805	-0.1937	0.9947	1.0069	1.3508	1.8988	2.3429	4.2542	0.5057	2.1043	1.7943	0.5487	0.7274	0.8004	1.2235	0.6531	1.6089	2.4919	0.4783	-0.5841	0.3584	0.1002	0.0167	2.4737	0.7298	4.1078	5.157	1.9556	0.4381	0.8311	1.0074	0.7688	0.7134	1.1938	0.857	0.1672	1.5093	0.462	0.0961	0.5646	2.1078	0.5924	0.3906	0.9663	3.6221	1.2353	0.4302	0.9647	1.3335	0.4726	0.7503	0.8877	0.7341	3.2737	0.1392	1.2136	0.3069	-0.5492	0.7957	0.2006	0.2041	0.0154	-0.0437	-0.494	-0.2532	-0.1241	-0.1477	0.1939	0.3887	-1.036	0.7138	-0.0302	-0.7508	0.3561	1.2175	0.2528	0.0134	-0.9281	1.6609	-0.2397	-1.7696	0.0776	0.3663	0.343	-0.1777	2.3738	1.0544	-0.1354	1.7558	-0.2074	-0.2511	0.137	1.5384	-1.0286	0.2386	0.1993	2.3099	-2.4955	0.1519	0.0372	2.4954	0.664	-0.3028	-0.4764	-1.7945	0.6401	-0.369	1.4379	0.7648	0.6576	0.1561	0.7854	0.9267	0.8306	5.7299	-0.273	0.6102	0.1476	-0.7507	1.1847	2.1972	0.4957	-0.1031	1.2128	0.8188	-0.0285	0.3095	-0.4399	0.9517	-1.1145	0.3362	3.2012	1.1731	0.5312	2.1646	5.3603	1.9664	0.8546	-0.2628	2.5042	0.256	1.0374	-0.2084	-0.9689	0.7878	-0.397	0.4771	1.0704	0.728	0.8002	-0.9644	1.2084	0.2494	0.5181	0.8903	0.5116	0.3483	1.3975	1.2744	1.9098	0.5925	-1.4874	2.2139	-0.3438	0.9794	1.5099	2.9491	2.7009	0.0834	0.0791	0.699	2.5193	0.0253	1.6883	2.1669	1.2106	2.8288	0.3843	-0.5846	-0.8464	0.8696	2.5833	1.5581	0.0452	1.4982	0.6097	2.7889	0.6396	4.6934	1.0317	3.5102	0.0682	1.7376	0.3915	2.096	0.84	1.534	1.2673	1.2118	3.6451	1.2973	0.283	0.7865	-0.2529	2.1214	1.2351	-0.3272	0.8896	0.5642	0.6433	0.6876	0.7892	4.2409	-1.0742	3.4359	0.9498	-0.049	2.1207	2.5189	0.3951	2.7101	3.0573	1.5388	3.2475	1.5587	0.7398	1.4106	-1.3261	1.2049	1.1661	0.0365	1.0915	1.4284	1.101	-0.0236	1.5978	0.4657	0.5326	0.7841	2.3524	-0.8939	1.7959	0.3539	1.6847	1.1665	1.1831	1.7306	1.081	0.7077	0.9898	1.8039	1.6638	0.649	0.6464	3.718	-0.4687	1.284	-0.5045	1.2082	0.7259	1.2449	2.0438	1.0042	1.8194	-0.0805	0.7978	0.3743	-0.3483	-0.194	2.9309	0.4582	0.9949	1.2631	2.0433	1.3458	0.8307	3.3502	1.5116	0.6516	0.3975	1.376	-0.0841	1.743	2.9094	1.7338	1.2962	0.5387	1.2049	1.7992	1.5301	-0.2186	-0.4177	4.7652	1.066	0.6824	2.4679	0.1143	2.4081	2.0272	2.3664	0.651	1.4367	1.2717	0.7099	2.5781	0.1779	1.1519	2.8053	0.8947	1.4128	1.0153	0.7317	0.3072	0.8568	1.8227	0.3517	0.5306	0.4997	0.4796	0.2452	0.6576	1.1887	2.8323	0.8298	0.2364	0.9704	0.4957	1.3786	3.0884	2.2233	1.1919	0.9728	-0.0579	0.1922	4.2083	0.5904	-0.5092	0.8237	1.9328	2.6529	0.9622	0.4688	1.0134	-4.7564	2.2814	1.4008	0.5837	1.968	1.6317	2.11	0.7548	0.5797	1.7265	-0.1933	0.9868	1.0119	-0.1594	-0.0301	1.2854	-0.1087	2.2557	1.1975	1.0956	0.5359	0.9386	1.0183	-0.1937	0.2201	-0.3821	0.2102	0.4613	0.7235	-0.3944	0.9683	0.622	0.4818	1.9519	1.0365	-0.0539	2.5368	-0.3757	0.1843	0.5876	0.5933	1.9095	0.6304	0.8097	-0.8427	0.4821	-0.3634	-0.29	1.3536	0.5582	-0.6254	0.2386	0.042	1.2138	0.3849	1.1004	1.7871	0.0585	3.4069	0.9447	0.8416	2.0781	0.8901	1.0783	0.5413	1.22	0.3734	2.0917	1.919	1.605	0.3272	-0.2714	1.0269	1.221	1.3731	0.6648	1.556	0.5029	1.8963	-0.2326	1.1029	0.1793	0.4436	0.3189	0.7063	0.5478	-0.3708	0.3634	0.5965	0.2534	0.8919	-4.2044	1.5827	0.7307	1.3645	0.5402	0.0006	1.9466	0.9444	0.5125	0.7407	-0.4111	-0.0587	0.0991	1.6142	2.5565	-0.2953	0.573	0.2732	1.209	-0.3262	1.7254	0.0923	0.4335	1.1807	0.1633	1.0331	0.4792	-1.076	0.1084	0.0427	3.3049	1.0069	0.6829	0.2278	0.2709	1.2336	0.1141	0.3586	1.008	0.4864	0.8229	-0.1871	-0.6603	0.7529	0.772	1.3044	2.5282	0.4763	1.7434	0.4013	1.4508	0.133	0.6199	0.5336	1.3014	1.0043	0.4398	-0.1563	0.1383	0.116	0.3038	1.2638	0.5065	0.4016	0.6946	0.4304	1.4965	-0.3516	-0.6874	1.3876	-0.2399	0.9358	3.7319	-3.1477	3.8359	-0.4937	-0.451	0.5385	4.1074	0.4713	0.9862	1.2219	-0.5937	-0.0389	1.4751	-0.1963	1.2007	1.5568	-1.112	0.2962	0.1952	-0.0983	0.4666	0.2815	-0.7512	0.9062	0.5497	-0.6135	-0.0701	1.6706	0.7744	2.0481	3.5484	2.4165	0.4366	1.6859	1.3661	-0.2555	2.2183	0.1665	2.9247	2.5467	2.1475	1.3942	1.109	0.8706	2.5572	2.1804	0.9859	3.3148	2.0111	-0.4078	1.1691	0.7754	0.547	0.6581	0.3992	-0.0257	1.5319	-0.096	1.4975	-0.0686	0.6428	2.8621	-0.4761	2.7872	2.0648	0.1886	2.3405	-0.1291	0.8904	1.6498	1.0723	2.3794	2.0655	1.1242	-0.5578	2.5192	2.394	0.6855	2.8467	0.4654	0.8971	0.499	0.0003	1.3876	3.9322	0.5264	3.4046	0.9782	1.138	2.1182	0.5236	1.4922	-2.1978	-0.0726	1.4427	0.8117	0.5409	0.649	-1.2764	2.6213	3.0082	1.0312	1.4229	0.0792	-0.1192	0.3999	0.6109	1.6329	3.7241	1.1157	0.2371	0.534	1.0113	2.8608	0.5207	1.7038	0.1658	0.5521	-0.8665	2.4022	0.9445	0.1525	-0.2713	1.0353	0.6225	0.7593	2.0956	2.2073	1.0745	0.3028	0.7816	0.4708	0.0076	0.1587	0.6466	0.461	1.1639	1.9936	-0.5919	5.5906	-0.2402	0.5565	-0.3278	2.0501	-0.2592	0.0168	0.2596	-1.4638	-0.1852	0.1344	1.4414	2.5993	1.3276	-0.0181	0.0017	2.1784	0.9045	-0.3333	1.2784	2.7056	0.7861	0.2516	2.5143	0.6431	0.8847	0.747	1.4429	0.9842	-0.2332	0.4725	1.0718	0.8222	4.2945	0.0446	0.5833	0.0072	0.5503	-0.3125	0.0191	0.181	1.4244	0.0882	1.2372	1.248	1.7805	0.6227	2.3322	-0.2979	2.949	1.7228	0.3569	1.0436	0.7384	0.1028	2.1161	0.9287	0.6228	1.7321	1.8244	0.6205	1.1363	0.3551	0.1627	2.2218	-0.6902	-0.4717	2.0102	3.9056	0.4673	0.5861	1.1409	0.4405	0.8915	0.6391	1.1719	0.5223	0.7143	-0.0225	-3.2506	1.5734	-0.2697	1.4636	1.3861	2.6482	-1.06	0.6383	0.9998	2.9376	3.2002	3.1524	0.4792	0.8699	-0.1112	-0.1495	0.8458	-0.1717	1.7163	-3.0213	0.9083	0.9316	0.9229	0.9783	1.4744	-0.633	0.9115	1.3332	-1.3606	0.3539	0.1048	-0.5868	-0.6083	1.8573	0.1688	3.2912	0.336	1.1185	-0.0709	1.6255	3.9442	0.3084	-0.4977	0.5893	0.4012	0.9197	1.1792	2.0338	0.1262	0.4638	-0.0552	0.9975	0.8602	1.5204	-0.2188	4.084	1.2581	0.9524	1.1455	1.1414	1.3213	1.1886	0.0846	0.7827	0.5781	3.0207	-0.4863	-0.4265	0.21	0.166	3.5008	-0.0051	-0.887	0.0165	0.8114	1.0714	0.1575	3.6392	-0.0925	0.4138	-0.2539	1.3309	0.0042	-0.2243	-0.1284	-0.3088	0.3059	0.0258	0.5106	-0.2056	0.4047	-0.7862	0.1202	1.0815	-0.0149	0.3712	0.7204	5.0425	2.3042	0.5437	-0.7112	-0.104	0.7652	-0.4732	-0.5299	0.2221	0.0305	-0.0511	0.3326	-1.6288	-0.5768	-0.3332	-0.5163	0.2658	0.2416	0.707	0.2406	0.1623	0.7503	-1.073	0.8774	2.0921	0.9292	0.3944	0.6132	-0.0863	-0.2217	1.34	0.4193	1.4237	0.0612	-0.3586	0.4689	0.2218	0.252	-0.4196	0.2778	0.7709	2.004	2.2213	0.7565	3.2928	-0.0089	-0.5054	-0.3529	-0.0575	-0.79	-1.0583	0.0017	1.0799	0.5422	0.2505	0.1425	-0.3566	-0.0964	-0.4253	0.9842	0.3187	1.6734	1.7905	0.4685	-0.0505	0.9605	0.7936	0.4814	0.3273	0.008	2.1723	0.985	-2.3337	-0.1891	1.7309	0.8387	-0.1925	2.4083	-0.118	2.1666	-0.4157	0.1097	1.4563	-1.0273	0.3274	0.7728	-0.9789	0.1894	0.4282	-0.7462	0.2896	-1.7222	0.0554	1.2669	5.1671	1.9596	-1.5062	0.4535	0.5005	-1.2795	2.362	0.4749	1.6222	3.3979	0.7594	1.2178	-0.3274	1.914	-0.1447	0.3525	2.3489	-0.2809	-0.1776	0.7742	0.5477	1.3106	1.1769	-0.0332	0.1196	-1.6256	0.9053	1.0825	-0.3634	0.184	-1.2769	0.212	-1.0597	0.4882	-1.013	0.0009	2.2248	1.4985	1.0511	0.7076	0.3748	0.7845	-0.7752	1.0607	2.1898	1.8356	0.0633	1.2626	2.1869	1.0303	1.3518	0.3506	3.6777	0.3328	0.6034	-0.882	1.6473	1.2279	-0.3379	-0.3274	1.405	0.5004	1.1152	1.9301	2.128	3.4358	2.2648	0.476	1.242	1.5929	0.2824	0.0219	2.0985	1.4269	1.9787	1.6196	0.6359	2.486	2.1463	0.0252	-0.359	1.6028	4.1727	1.8201	2.1587	0.5875	0.5179	0.6574	1.1976	0.4822	-5.6131	0.0741	2.057	3.1751	0.9581	1.7994	1.0383	3.6099	0.5167	1.8816	0.7796	1.9707	0.7833	1.2055	0.1761	-0.561	0.622	0.3915	1.7518	-0.6412	1.6535	0.8753	-1.3119	1.0405	1.2376	1.1956	-0.9784	0.9809	-1.0874	3.6734	0.9205	0.0731	1.7466	0.5416	-0.1087	0.6658	1.8008	1.6567	0.2565	1.1667	0.7807	0.474	-0.2549	2.218	-0.7892	1.6576	-2.5903	0.7153	2.4567	2.1428	1.7015	3.2143	0.7305	0.1067	1.3447	-1.7342	1.4446	0.6095	-0.0437	0.0784	4.2148	0.1331	0.5329	0.5976	2.8851	-1.1271	1.5316	-0.6189	1.4646	0.743	3.961	1.4633	-0.4423	0.7079	2.0011	1.7975	0.62	2.652	0.8772	0.2817	-0.4439	0.0192	0.3491	0.3524	0.7546	1.5051	1.4356	-1.2109	2.2917	4.6739	1.2706	0.0068	1.3454	0.809	1.4182	2.1813	2.1953	0.4059	0.3936	4.853	0.3113	-0.0299	1.5965	1.0263	0.7071	1.2967	1.0981	1.8317	1.8544	0.0791	1.791	2.2876	0.5188	0.0788	2.1976	5.6568	0.7885	0.304	0.2855	2.2029	1.4174	0.2798	-1.2598	0.8708	0.3493	1.4428	2.0961	0.3414	1.0456	1.5795	1.149	0.2614	2.8225	0.391	0.0678	3.3051	0.9705	-0.2868	0.245	0.3235	1.0046	1.942	1.1604	2.0245	0.8736	2.1408	1.069	1.5375	0.0226	0.5835	1.3535	1.2088	-5.2883	-0.7998	0.3204	0.025	-0.6019	1.222	-0.1577	0.6019	2.0567	0.3978	0.5881	0.2556	-0.4745	0.1992	-0.2367	0.8629	0.4932	0.4815	0.2566	0.3157	0.2256	0.545	0.8422	1.1604	0.2584	0.9032	-0.3777	0.8647	-0.2168	0.6516	-0.0671	0.1702	-0.0659	2.0385	3.9716	0.8387	0.6648	-1.1965	0.4127	0.4787	0.5872	-0.4193	0.2311	-0.2969	1.0458	0.9547	0.9632	1.5461	0.1721	0.2103	0.4563	1.1498	-0.9494	-1.227	0.7064	-0.1822	-0.0319	0.1473	0.7691	0.7212	0.8089	1.1172	0.05	1.456	-0.3541	0.3615	-0.0411	0.1819	-0.8202	0.4055	1.2815	0.9546	1.0929	0.7153	0.0701	1.4723	-0.4433	0.4654	-0.5116	-0.7112	-0.3011	2.8368	-0.1979	-0.064	0.6016	-0.9115	-0.2623	-0.2436	0.7274	0.7254	0.7625	-0.1886	-0.0227	3.0157	1.93	-1.1242	0.0531	1.3725	2.1487	2.7306	0.1078	0.2799	3.7136	0.2503	1.0374	2.2024	-0.2962	0.1116	0.5472	2.7135	1.0725	0.094	-0.1969	2.6231	-0.9028	-1.7444	1.1153	-1.0796	0.8942	1.3662	-0.4026	0.2776	0.2533	1.0268	-0.2261	-0.3928	1.8177	1.4681	-0.0937	0.8929	-0.088	0.4573	0.4869	-0.9373	0.5521	2.3623	-0.2409	1.0846	1.1394	2.6237	-0.0804	1.6556	-0.9312	0.4648	0.3471	0.4416	1.2686	0.404	0.385	0.6881	-0.2191	-0.3305	0.2895	-1.1797	0.1079	0.8708	0.6987	2.6732	-0.3827	2.4285	1.4849	0.8864	1.0526	1.5406	0.8756	1.6122	0.3489	-0.1218	-0.2165	3.3913	1.2953	-1.4521	1.0257	0.2249	-0.2128	2.7607	-0.1966	1.6513	0.649	1.3471	-3.2291	2.1026	1.7046	-0.7923	2.1491	0.5375	-0.002	-0.2384	0.8344	0.3066	0.1824	0.1464	2.1857	1.6796	0.5487	2.0947	-1.1834	0.1149	0.412	2.5805	4.0509	0.1582	1.9753	1.4813	2.3321	0.6116	0.3755	0.1654	0.213	0.1237	1.4014	1.3924	-0.1203	0.584	-0.0047	0.6294	0.2245	1.7937	0.5586	1.6048	-0.0982	1.7579	-0.4115	0.8397	0.9081	-0.1664	2.2545	-1.0153	2.3605	1.7495	-0.2398	0.1118	2.562	1.536	0.8342	2.6613	3.0329	2.6857	2.5962	-0.2204	1.8598	-0.2046	1.7839	3.5258	1.1338	0.4468	-0.3225	0.3694	0.8176	1.0171	-0.3074	1.0744	-0.9513	1.4133	0.6537	0.148	-0.5021	1.7293	1.3635	0.2549	-0.2281	1.2101	0.8696	-0.2764	1.9942	-0.9064	0.1114	0.3367	0.3701	-0.9937	1.317	1.1757	1.8948	0.8033	0.2561	-0.062	1.1914	0.5248	0.5234	0.5659	1.7271	-1.3672	0.0618	0.6268	0.1903	1.7636	-3.996	0.0762	0.2177	0.142	0.3853	0.49	0.071	-0.0014	-0.0193	-0.6647	0.2161	0.0252	0.7611	-0.1521	-0.3816	0.021	-0.2524	0.8111	-0.181	-0.3116	-0.0021	-0.2582	-0.6963	-0.1733	-0.2843	0.5807	-0.3852	-0.2253	-0.3783	0.7136	0.3758	-0.1662	0.1812	-0.1586	0.1174	-0.3529	0.0456	0.4658	1.0501	-5.1546	3.1852	-0.3911	-0.0133	0.7404	-0.0646	0.6857	-0.4069	-0.1168	-0.664	0.0075	-0.5917	1.485	-0.2068	0.701	-0.3277	-0.7973	0.2463	-0.6936	0.6546	-0.2961	-0.3512	0.2565	0.4576	-0.0496	-0.1777	-0.6345	-0.4788	0.2013	-2.4519	-0.1235	-0.5907	-0.2121	0.4592	0.2423	0.0762	-0.3432	-0.4216	-0.0938	0.2414	1.0174	0.486	-0.0802	-0.067	-0.3182	-1.093	0.0063	-0.68	4.1108	-0.5116	-0.9946	-0.3803	-0.2592	0.1368	-0.4263	-0.2505	2.9899	-0.5044	0.6657	0.0524	-0.9822	0.1383	-0.5367	0.3416	-0.4334	-0.268	0.8076	-0.2087	-0.2536	0.8077	0.2544	-0.1804	-0.2993	0.1625	1.3408	-3.583	-0.2727	3.696	-0.0096	-1.0686	-0.1684	-0.0164	0.1088	-0.415	-2.7059	-0.4994	0.2758	0.0188	-0.2987	0.4172	0.1838	-0.4493	0.5133	-0.2542	-0.3389	-0.404	1.2809	0.3199	0.0364	0.224	0.173	0.2048	0.0856	-0.2417	0.9424	-1.2115	0.6322	0.0733	0.6073	-0.9536	0.3741	0.2338	-0.0358	0.4481	-0.2377	-1.6434	-0.3	0.3407	-0.5284	-1.1061	0.6528	0.12	0.1312	0.829	-1.2061	0.5645	-0.032	-0.0797	0.3001	-0.078	0.1833	-0.9389	-0.1271	-1.4783	0.2702	-0.1918	0.0187	-0.0917	-0.1827	0.3282	0.7094	-0.6231	0.3259	0.0095	1.8575	0.2266	0.7589	0.0036	-0.7079	-0.9811	-0.2086	-0.5675	-0.9534	0.5474	-0.1964	-0.4347	-0.1727	-0.4262	0.2017	0.5299	-2.2865	0.2169	0.0441	-1.4999	0.1214	-0.4085	-0.0629	3.4424	-0.3286	-0.3476	-0.639	-0.2828	-0.1071	0.9144	0.1311	-0.6626	-0.3297	0.6753	1.9665	-0.2295	-0.1427	-1.32	-0.9172	-0.6545	-0.3337	-0.1647	0.3883	1.411	-0.0214	-1.6922	-0.2608	-0.0877	0.0558	0.1668	0.1417	-0.3737	0.8773	0.0541	0.0429	2.6725	-0.318	0.1168	0.3477	-1.6254	1.4749	0.4611	-0.1762	1.0529	-0.5843	-0.625	-0.5236	-0.1284	-0.2048	-0.5251	1.5725	0.5272	-0.938	0.3021	1.1951	0.7745	-0.383	0.0556	1.6029	2.3901	1.5179	-0.2605	-1.1805	-2.5244	-0.2397	0.1649	-0.5032	-0.3214	-0.823	0.5155	-0.2834	0.205	-0.0202	3.7301	-0.3697	0.2065	-0.0022	0.1911	0.865	0.8272	2.0368	0.4315	-0.1096	2.5727	-1.8832	2.3023	0.7818	-0.6357	0.421	1.0328	1.7338	0.8861	0.2636	-0.5896	-0.7792	-0.0525	0.0132	0.2486	2.0298	0.3412	1.1337	0.0952	0.8812	1.5389	-1.3052	0.1262	1.1295	1.9237	1.7416	0.1346	0.2221	1.8773	0.5957	0.4453	0.7087	2.68	-0.0341	1.1182	3.1597	1.3624	1.1363	0.6123	-0.1164	0.7487	0.7884	0.4281	1.8485	0.8194	1.8319	1.0643	-0.1916	-0.2694	2.1884	1.0361	0.3768	1.0014	0.567	-0.3145	0.3766	-1.4744	0.9609	1.0517	-0.7461	1.6454	2.5933	2.328	0.0036	2.0089	0.3282	0.9967	1.8738	1.0331	3.1771	1.9897	1.9951	-0.0695	0.5831	0.8262	0.3062	3.1976	2.3043	-0.1133	0.6568	1.2218	2.4814	0.1921	1.92	0.3959	1.727	1.8557	-0.5067	0.4291	1.0873	0.8936	0.1479	0.9134	2.3073	1.1885	0.7639	0.5633	-0.1975	-0.3752	0.4615	0.9882	0.4575	1.5703	-2.5914	1.8595	0.8066	1.6116	-0.0965	1.4063	1.2743	0.3679	0.8764	1.2199	0.5151	0.6066	1.9194	0.6914	2.8581	1.496	1.5866	0.2363	1.0433	1.9887	0.6921	-2.0264	2.4369	3.3701	0.2353	2.48	1.6975	0.8457	-0.6533	0.6923	-0.6021	0.5977	2.4472	1.6953	0.5038	3.1239	2.4502	2.7647	0.8085	1.7424	-0.7965	0.0592	2.5355	0.7571	1.1093	2.7672	2.3293	1.0007	0.565	1.868	2.4934	1.7692	1.4478	1.4747	0.4869	0.8663	0.9461	5.1123	1.2496	1.3485	3.132	-0.077	-0.2426	-0.6008	-0.675	0.3234	0.1397	-0.0805	-0.0738	-0.4718	-2.5272	0.1311	-0.8714	0.2239	1.1952	-1.548	0.0191	0.5649	-0.6598	-0.216	1.5897	-0.611	5.7463	-0.151	1.5896	-0.0373	-1.5023	-0.2437	-0.0304	-0.6862	-0.8106	1.1911	0.3495	-0.5028	-0.2111	1.0956	0.1613	1.0581	0.3405	-0.256	-0.4556	-0.3967	0.3511	-0.1855	-0.1759	0.8072	1.1826	0.141	0.1902	-0.116	0.0261	0.0443	1.4943	0.4574	0.9539	0.6963	-2.0398	-1.3729	0.68	0.3589	0.2481	2.5197	0.6622	-0.069	0.2955	0.2996	0.4944	0.826	0.1292	-0.2079	-1.2432	0.6165	-0.4792	-0.8861	0.3778	-2.3075	0.4263	-0.9204	-0.8034	0.829	-5.6543	0.8446	0.2951	0.2796	0.9115	0.1408	-0.1882	0.1312	-0.7621	1.5724	-2.2211	0.1095	1.0404	-0.0615	2.3128	-0.7044	0.5277	0.2829	-0.1698	-1.219	-0.0111	-0.5024	-0.708	0.6581	-0.193	-0.4461	-0.6047	-0.1533	-0.4287	-0.455	-2.279	0.2164	6.3155	0.3907	0.0863	-0.9711	0.7017	-2.0641	0.0567	0.2819	0.1097	-0.1325	1.2999	-0.4428	1.1525	-0.1561	-0.0554	-2.7295	-0.9719	0.0963	0.8757	-0.7023	-0.4494	0.5508	-0.5402	0.4318	0.8274	-0.194	1.4548	-1.4869	-0.2007	0.6181	0.7578	0.3784	-3.3025	0.6032	1.7037	-0.2755	0.2732	0.0755	-1.2229	-0.7573	0.9575	0.0444	0.605	0.422	-0.2252	0.7947	-0.3024	0.4484	0.599	-1.7994	2.073	-0.1835	-0.9569	3.1993	-0.8913	0.3876	1.1083	0.285	-0.0919	0.4343	0.4739	-0.1587	0.1421	0.0241	-5.325	-1.4174	0.6276	-0.1308	-0.646	0.7277	0.7883	-1.0693	0.3207	0.3913	1.3962	1.7642	-0.258	-0.322	0.4949	1.5063	0.1744	0.3446	0.6748	0.3724	-0.4352	0.2898	-1.3223	1.5567	0.708	-3.7158	0.0674	1.7032	1.7263	1.9115	-0.7683	1.1568	0.5122	-0.2343	-0.3926	0.9572	-0.0665	0.9868	1.0535	1.109	0.3689	0.3095	1.8955	0.865	1.7495	0.954	-0.5552	-0.4255	0.8799	1.32	-0.4587	-0.3048	0.2328	1.6194	1.3875	0.6151	0.1519	1.0898	0.2654	0.1648	0.7219	0.4105	1.2861	-0.1113	1.7032	0.8213	2.2161	0.0516	1.0751	0.1779	0.6878	0.1389	1.7409	2.8972	0.3691	1.0454	-0.5339	1.5141	0.5967	1.3977	0.6972	-0.0076	2.0094	0.0761	1.2327	0.3391	-0.0885	0.1616	-0.4451	4.2565	1.077	1.07	1.4489	1.2524	2.6306	2.3966	-0.2672	1.7913	0.8432	-0.5562	1.5515	0.2719	-0.3366	0.779	0.7884	1.1236	0.3446	5.3288	1.4775	1.0249	0.4376	-0.5167	1.212	0.1769	-0.8875	1.5375	3.9821	1.3045	1.572	0.6212	2.9219	1.3053	0.3506	4.4124	-0.3149	-0.8546	1.7401	-0.9165	1.6454	1.6525	0.4144	1.4414	2.3592	2.8782	1.2383	0.9738	1.2242	0.724	1.9848	1.105	-1.1207	2.921	0.3345	0.1535	2.5327	2.3845	-0.34	3.1871	4.5355	-0.08	1.8441	4.1588	1.3831	1.3569	0.9039	2.2457	1.5547	0.4439	5.4129	2.3361	3.7417	-1.392	0.8289	1.1967	2.0855	0.9678	-0.6397	0.4377	1.4979	2.4913	0.6409	0.8021	1.3757	3.1845	1.0581	0.6323	3.1001	0.7701	0.4084	2.362	2.4694	0.3908	0.2313	0.3519	-2.519	1.3691	1.9669	1.7794	3.7385	2.5573	0.7283	2.5575	-0.9583
603_6-week	-1.3467	-2.93775	0.38275	1.436	-0.85385	-0.8789	0.12865	0.3821	0.90445	-0.57845	-1.34845	1.0144	-2.234	-0.0307	-1.63355	-1.4508	-0.3747	-0.78265	0.92165	0.4928	0.6812	-0.23495	2.5175	0.61555	2.85885	1.75105	-0.3261	-0.05985	-0.1098	-0.6534	-0.59355	-0.0308999999999999	2.0139	-0.7932	1.20305	3.42915	3.1327	-0.1754	-0.4935	-0.7112	3.90435	1.24245	0.26775	0.704	1.87335	1.6618	0.9632	2.86755	1.0026	0.32085	0.6302	2.43295	2.09245	3.73965	-0.2591	1.41335	0.0311	2.10105	1.8276	0.78365	-0.3779	-0.805	3.21845	0.8531	1.3248	0.8259	-0.19255	-0.0202999999999998	0.0629999999999999	-0.1182	0.1016	-0.41955	1.5938	1.73945	-0.57985	0.8172	-1.8243	4.35535	0.55365	-0.87155	1.4375	1.2853	0.6937	1.10085	1.02115	2.30095	-0.08175	1.85535	3.87835	1.8619	2.495	0.1052	0.8862	1.23215	3.54475	2.35665	3.08915	0.89405	1.56435	4.12485	2.12215	2.6029	-0.17115	2.644	0.16915	0.49195	4.36525	0.9836	1.3594	1.0326	1.27915	1.328	2.5598	1.2195	2.40055	1.1885	0.88155	1.0632	-0.9259	3.47675	1.45365	0.63605	0.184	-0.3376	1.12395	0.47225	2.11935	2.20925	2.92255	-0.2476	1.44045	0.3853	-1.4176	0.3789	4.56855	0.53945	0.7332	1.3224	2.4225	-0.31195	0.61595	1.18945	3.37995	-1.058	1.0825	1.9311	0.01625	1.6289	-0.63445	1.4202	0.33345	2.15705	-0.22595	2.45865	-0.70245	0.3451	4.38215	2.14295	0.75265	2.11915	0.12785	2.038	1.3088	1.33855	-1.37625	2.417	-0.8221	3.1724	5.265	-0.248950000000001	3.8646	1.08825	1.0331	-2.20445	-0.1154	5.52565	-1.1863	0.89375	0.62165	1.4021	5.71145	1.4486	2.1309	1.06665	3.30635	2.544	1.27995	1.1752	1.04995	-0.12935	1.05685	1.1251	1.13895	0.93055	2.90595	0.83575	-1.53835	1.4621	1.50125	0.5383	4.3759	0.6329	2.47165	-0.1209	0.3613	1.06265	-0.0220999999999996	1.0434	5.25235	-1.0761	0.46205	0.5828	0.3553	-1.99645	0.73345	1.87225	4.74995	3.71655	0.48435	0.7617	0.5893	0.14345	-0.0848500000000001	0.371	2.3608	-0.871	0.4161	1.2663	-1.88445	-0.1765	1.7577	1.7343	0.5472	1.0931	1.17105	0.71505	5.9478	0.4975	0.8768	1.7539	2.36495	0.3649	0.10065	0.8838	0.6546	-1.49065	0.12665	0.6909	4.50175	-0.7149	0.92105	1.37115	1.51305	1.1188	0.76005	5.4419	0.04715	-0.1576	2.8232	1.4775	0.7256	1.12465	1.6293	1.64235	1.8447	0.7595	0.51735	0.85675	1.36645	0.53065	0.4117	0.45835	2.7162	0.7977	1.29435	1.6522	-0.3786	0.8777	0.5957	1.3717	-0.11945	3.80315	0.49625	1.49135	-0.40225	-0.78295	0.86115	0.39895	1.432	0.2905	1.75165	1.6961	1.92065	0.8104	1.34235	0.4842	2.22645	0.69985	0.5016	0.7318	1.03765	0.7562	1.3315	1.2485	1.4218	1.7207	0.52815	1.33015	1.38615	2.87535	1.5822	1.689	1.27525	1.17985	2.3247	0.2785	1.04745	-0.76715	-0.95505	0.256	0.3667	1.6064	1.31855	-0.19695	1.2935	0.5313	0.14955	0.51515	1.27095	1.45005	0.51415	1.1281	1.5022	-0.0647	1.15925	1.39665	1.68255	0.755	1.477	0.2134	0.0349	-0.1541	1.0288	-0.5406	0.86495	0.15865	1.09485	0.48075	0.87335	2.1804	1.16265	1.14075	1.9439	0.7417	-0.6925	0.3356	-0.176	0.72785	0.41815	1.78465	0.81225	0.5568	3.1121	0.76945	-0.29165	4.08485	-0.54975	1.187	0.7993	-0.4865	0.24155	-0.66245	-0.9446	-0.25265	0.16275	0.3629	1.00345	0.03685	-0.21585	0.5783	-0.00735	-3.71835	-1.9803	0.3833	-0.41915	-0.54295	0.6423	0.01065	-0.24055	-1.28405	-0.44895	-0.23395	-0.02615	0.15415	0.25625	-0.48225	-0.47125	0.6406	1.41205	0.4164	0.5302	1.68205	-1.51105	-1.6083	-0.20725	-0.30335	-0.39215	1.2167	-1.2799	2.47795	-1.3484	-0.06915	-1.26795	0.9175	-0.3575	0.82655	-0.00895	-0.279	0.38815	0.8544	-0.56445	0.4335	-8.7551	0.4308	0.8999	1.42535	-0.7169	1.75365	0.0243	1.3314	-0.43495	1.51975	1.66575	1.37645	1.42025	2.08625	0.89325	0.17575	-0.9845	-1.03785	0.42515	1.33625	-0.93115	-1.2951	0.8398	1.91665	0.7479	-0.38625	0.5289	0.0682499999999999	-0.10205	0.0874000000000001	-0.19695	0.81035	2.03405	0.0605000000000001	2.7429	0.1623	2.16385	1.89855	-1.1661	0.59045	0.20105	-0.4594	2.6739	-0.1173	1.4027	1.9007	0.18845	3.02205	-0.7649	0.1906	1.6423	0.39805	1.59055	0.4405	-0.24675	0.85945	1.50105	1.14645	-0.25795	1.93	-0.26605	1.7517	2.4625	1.12335	0.1462	0.80865	0.4538	0.2212	0.1264	3.6684	3.82815	3.24125	4.3324	-4.65105	-0.79685	1.5181	-0.3754	2.2047	3.35275	4.59875	3.753	0.7297	-0.0115999999999999	0.54825	2.5419	5.39485	-0.89225	0.7799	1.80805	1.83635	1.12405	-0.65105	-0.41605	2.769	-1.0508	2.35375	1.86495	-0.7647	1.04955	0.4224	0.8411	2.00595	0.6535	3.2432	0.3507	3.38465	-0.15285	-2.05695	3.90805	3.43205	-0.1963	1.3532	-0.986	3.44865	3.05875	2.7483	0.398	-1.7857	-2.1108	1.45615	5.0748	0.0523	2.51865	3.1415	0.77695	-0.63305	0.0428	-0.26075	1.06105	0.3806	0.92265	0.4316	1.1062	0.1269	-0.12455	0.27095	-0.26575	0.3084	0.7441	2.43905	0.2295	3.03275	0.696	0.7427	1.0741	-0.5382	2.45805	1.1098	-0.023	2.13815	-0.0688	5.336	0.21635	4.2992	0.22055	0.02525	0.38845	2.05985	1.19475	0.2461	-0.46565	0.61155	0.42235	0.16745	-1.219	0.2251	1.9429	3.2114	-1.67255	4.6432	2.4168	1.2873	0.2492	-1.0658	2.05285	0.99945	0.8901	-0.16845	0.7537	-0.517	0.52445	1.38065	1.0891	-0.01695	0.622	-0.0486	-1.66235	0.55055	-0.5051	0.9626	-0.23605	-3.2961	0.23225	1.0886	1.22855	0.75475	2.9342	1.76345	0.7536	1.43595	2.72445	1.11755	0.58465	0.6488	0.2446	0.2262	5.54115	3.345	1.5567	3.2858	1.94235	-0.40715	3.0447	-0.66105	-0.9172	1.25615	1.89365	0.93605	0.66335	1.8192	-0.0950999999999999	0.7593	-0.2766	2.4085	0.4826	0.56135	1.1736	-0.8078	-1.12725	1.6018	0.6793	0.9151	5.23555	-0.5598	0.99535	1.7072	4.1633	0.4512	0.20835	2.8689	1.07835	0.2656	3.2274	1.5474	0.6391	0.34735	1.3241	1.6687	1.15515	1.2435	0.1529	-0.24175	1.01505	1.3706	4.63945	-1.1271	-0.2817	0.7854	0.1632	0.72245	1.8013	0.8675	0.8005	-1.18965	2.57185	0.99475	2.28665	4.84385	1.42325	2.1628	1.49185	0.6084	0.61285	1.6591	1.72775	0.8385	1.82555	2.3405	0.08675	-1.014	0.0591000000000001	-1.11395	0.7692	1.2857	1.75175	2.94015	6.5003	2.1449	2.2425	0.86815	-1.5126	-0.2758	1.3394	-0.0162	-0.23685	0.7989	-0.66105	1.0352	-0.21555	1.012	1.9296	1.1229	0.83315	1.22145	3.9711	1.1744	0.6015	1.9056	0.45285	1.79325	0.83285	0.2775	2.2623	3.0966	0.66365	1.4536	0.60945	-0.17065	-0.90895	0.10885	0.0634	0.801899999999999	0.3488	0.5681	-1.30335	0.09825	0.2761	0.0276500000000001	-0.2698	-1.1846	0.4793	0.06685	-0.6067	0.48955	0.0186000000000001	-0.95125	0.06755	-0.68585	0.69505	-0.209	-0.32395	-0.5846	0.4548	-0.04865	0.57325	0.6669	2.27025	-0.91365	-0.92645	-0.62985	-0.0931	1.35375	1.23805	2.9881	0.7123	-0.0081	0.9207	-3.34845	2.2584	0.29735	2.25725	1.1952	0.587	0.37765	-1.12205	0.0125	0.0229	1.40285	-0.21225	0.18415	0.53015	0.23315	0.46805	0.0647499999999999	7.03185	0.9137	1.03225	-1.02315	0.8609	0.78965	1.5913	1.12785	-0.1827	1.07355	-0.2088	0.0040999999999999	0.7468	-1.99415	1.1479	-2.1535	0.5512	3.386	0.4277	0.12335	3.3889	-0.21265	2.14935	1.4593	0.27845	2.7336	0.2885	1.76195	1.05985	-1.15395	0.90355	-0.75135	-0.20485	-0.1474	0.7209	1.00575	0.42935	0.2168	0.0210499999999999	0.6332	-0.13995	0.23675	0.41885	1.8336	0.70095	3.01565	3.9392	-0.7394	1.2897	0.7399	-1.7325	0.59545	2.52925	1.1427	-0.78025	-0.78785	0.54275	2.7603	0.26515	2.20435	1.78285	0.58165	2.4022	0.5275	0.1148	-2.5108	-0.8247	2.47815	0.1301	0.34615	0.86095	-1.0121	3.4096	0.62635	0.8349	0.79725	4.2444	0.4493	2.4028	0.0932999999999999	2.16005	-0.6172	2.1122	-0.0234	-1.0551	5.44955	0.0027500000000001	0.1707	0.41325	1.6867	2.41425	-0.0634	-0.68345	0.33775	-1.07125	0.78225	0.46575	0.3795	4.98395	-2.0383	2.7248	0.4062	-1.0024	2.2667	2.4236	-0.508	2.87445	3.5861	0.96995	2.3136	1.31915	1.6223	1.97575	0.15215	1.29625	1.2325	0.59715	0.75745	0.28725	-0.6726	-0.9805	1.70395	-0.3998	0.2744	1.80925	2.46605	0.4246	1.93	-0.83365	0.25185	0.83375	0.3585	-0.80725	-0.1845	0.77765	1.06995	1.17855	1.3965	0.30685	-0.7209	4.56915	-1.69435	-0.64025	0.2082	2.0461	0.4203	0.44575	2.28185	-0.90235	1.86995	-1.2292	-0.99845	-0.54735	-1.0766	-0.0909	0.37	0.64505	0.7755	2.1954	1.80135	0.6516	1.54835	3.4813	2.2977	0.3516	1.66575	2.1781	1.28845	1.582	3.4736	1.6461	4.4982	0.2534	2.29895	2.29855	1.8308	0.1766	-1.0837	6.24825	1.58465	-0.74675	3.2508	0.45685	2.60595	3.0429	1.8413	1.0454	1.22745	1.69435	2.53275	1.61955	1.15875	-0.07505	1.42815	0.22115	-0.55965	1.67555	0.05045	0.72805	0.42405	1.87705	0.9614	1.10145	0.58815	0.92375	0.9636	0.8051	2.32295	2.889	-0.3423	-0.77555	-0.3276	1.48255	1.2487	4.3421	-1.0975	-0.24145	1.025	0.3382	1.2502	3.3729	1.7621	1.16775	0.43595	2.4875	2.5799	1.30695	0.30375	1.1672	2.95195	3.7283	2.67765	0.2773	2.6048	1.79405	2.9431	2.06215	1.17195	2.5999	0.4919	0.347	0.64435	0.60025	-0.39775	2.43735	0.0591499999999999	2.61525	0.65525	-0.0859499999999999	1.36035	1.40775	0.4996	-0.42665	0.67235	-0.0701	0.41875	0.296	0.4646	0.0969000000000001	-0.29075	1.24545	1.3102	2.01	1.175	-0.1876	1.62915	0.4228	0.56555	0.59265	1.0106	-2.03095	0.18255	0.0329999999999999	1.30075	1.0659	0.97835	1.0731	1.1377	1.10645	0.0049	-1.03555	2.8854	1.0104	0.7387	0.7711	0.82265	0.3615	3.66565	1.0379	-0.0101499999999999	2.11415	3.11065	0.9972	1.11385	2.7551	0.26255	2.2904	1.7007	1.68005	0.47755	-0.0197	2.34625	0.5073	1.92985	0.698	0.04145	1.04535	2.08155	0.6691	0.36665	0.1759	0.96175	0.6657	1.0468	0.9181	2.3083	0.20015	1.0026	0.94585	-0.21625	-2.6118	1.77455	0.4661	0.5505	0.17295	2.9156	2.0337	0.8891	0.85765	0.3922	0.5208	0.3525	0.57015	1.20175	1.49	-0.11835	1.48675	1.2659	0.5575	0.33205	1.5358	0.3029	0.98755	0.4975	1.54125	0.5571	0.64275	-0.11595	1.12775	0.29645	3.5507	4.0155	0.0794500000000001	-0.11035	-0.5348	1.09795	0.3676	2.09355	0.32975	1.8233	1.34875	0.064	0.49355	0.1801	0.8005	1.9741	2.22235	0.63225	3.36785	0.5472	1.4297	0.634	-0.93025	0.55725	1.71885	1.05935	0.8134	-1.3456	0.67745	-0.08515	0.83285	1.78715	0.5527	-0.4085	1.6189	0.8287	1.082	-0.32335	0.293	1.3123	-0.29835	2.0014	0.62735	-3.30955	3.68665	-0.89135	0.79385	0.27815	4.63895	0.3112	1.64485	-0.30465	-0.9328	-0.34395	0.81495	-0.04365	2.0813	0.3496	3.5594	0.8904	-0.12625	-0.5724	-0.87255	0.7269	1.3614	2.4369	2.3379	1.3048	0.27135	4.4091	0.1278	1.9932	3.7486	0.97625	-0.3207	1.2564	0.6823	-0.9766	0.0426000000000001	-1.5973	3.0943	1.6674	1.18725	0.40025	0.9977	0.7305	0.10505	2.92625	0.96445	-0.30085	3.76415	0.14575	0.34155	-1.48495	-0.2402	0.46885	-0.03735	0.89395	0.8904	-0.0236499999999999	0.92055	0.117	0.33615	2.3311	0.6041	2.9559	-0.06685	-0.93745	2.4591	-0.3231	0.0161	0.15445	-1.0484	2.0356	2.3535	-1.12825	0.0069000000000001	3.5184	1.3441	0.67545	2.9113	-5.28495	-0.1153	0.02575	-0.96285	0.73345	3.7318	-0.4445	2.77085	1.63795	0.5472	1.10505	0.3376	-2.18615	-0.66585	-0.52985	0.72655	0.17845	0.0879999999999999	-1.0256	-1.87835	2.01625	3.6055	-0.74165	1.1508	0.16935	-0.57705	-1.47285	-0.0835	1.8089	4.25925	2.993	-0.129	0.7256	0.24325	2.2291	-0.81065	2.42585	1.0552	0.11165	-0.3154	3.1158	0.3744	-0.7101	-0.36755	0.52625	0.54025	1.6625	2.6236	2.6828	-0.1431	-0.2468	1.76955	0.1614	-1.41665	0.436	-0.95125	-0.4612	0.52155	2.22865	-1.3703	6.706	-0.4105	1.2296	0.15155	1.1821	0.1059	2.08405	-0.44325	2.7014	2.853	0.5102	-1.30705	3.3817	1.50545	-0.66735	5.34425	1.36525	1.2398	-0.42875	-1.3271	0.6576	-1.47845	-0.8993	1.1177	-0.97015	1.48545	0.01605	1.10915	-0.94775	-0.3463	1.146	-1.0577	0.26765	3.51115	3.2891	1.03625	-1.092	-0.2629	1.0777	-0.60945	0.3409	2.12875	0.50395	1.98225	0.27675	1.8482	0.0749	2.06595	-0.8008	3.32085	1.87095	0.7431	0.0486999999999999	1.25405	0.4372	1.998	0.20815	0.903	2.33325	-0.7371	0.52405	-0.2256	1.3929	0.27205	-0.8042	-0.3417	0.7313	-0.4534	1.31735	0.8857	-0.04665	-0.1895	0.4003	0.60945	1.08965	-0.7798	0.0560499999999999	0.2679	-0.5567	-3.7688	0.46415	0.372	0.44365	1.60675	2.24425	-1.5648	0.36265	0.93135	3.6622	2.45225	3.73585	0.5527	0.2941	0.8167	-0.01805	-0.0084499999999998	-1.4615	-0.0378999999999999	-4.41965	-0.307	1.3669	0.8974	0.5705	0.5534	0.8912	1.50155	0.55345	-0.33265	1.5108	1.19965	0.7845	-0.3398	3.83015	1.20175	3.55225	-0.9971	0.47655	0.65745	0.5388	4.7809	0.4744	1.07615	1.0156	0.391	1.06345	1.0233	2.3653	1.33645	0.55385	-0.52365	-1.2987	-0.4368	1.56135	-0.28155	5.15475	0.6195	-0.4568	0.8975	1.2046	-0.28275	1.35885	0.36755	0.7829	0.9143	-0.08715	-0.9209	-0.1371	-0.0706	-0.1611	2.0038	-0.8729	2.3396	-0.678	1.4141	-0.1804	-0.3499	2.5853	0.2164	2.4946	0.1684	-0.0362	0.3969	-0.3556	-0.1548	-0.4412	-0.1922	0.1752	0.0102	-0.4137	0.2183	-0.4747	-0.4258	0.6336	-0.3831	-1.3001	-0.1242	0.1263	3.8489	-0.4485	-0.2165	-0.6091	1.8056	6.4303	-0.8557	-0.4224	-0.8931	-0.6056	-0.3423	-0.209	1.8097	1.0901	-0.9191	-0.8916	0.1227	-0.0616	-0.0924	0.3091	-0.7372	-0.2555	0.0004	0.9275	0.0783	0.3969	-0.6635	0.3649	-0.1607	0.4388	0.069	-0.3798	-0.1932	-0.0443	-0.2652	0.8314	-0.9329	-0.4033	-0.3584	0.3196	2.2364	1.9382	0.2093	3.6178	0.536	-0.3985	0.1066	-0.1423	-0.045	-0.5015	-0.8824	-1.1331	-0.9652	-0.0006	-0.5122	0.5768	-0.0882	-0.4437	0.1684	-0.3001	1.0691	0.913	0.6201	-0.3894	-0.3758	-0.3502	-1.1138	-0.736	2.7932	2.2991	0.2213	-0.0294	0.1372	2.225	0.3741	0.6325	0.9641	-0.3346	2.0843	0.3047	-2.8096	1.1438	-0.4347	0.2698	0.0104	-1.3264	0.6534	-0.4732	2.0848	-0.1596	-1.1054	0.4892	0.7158	1.2008	-0.7681	-0.0252	0.2668	-0.0401	-0.4947	2.1613	0.3419	0.3247	1.8042	0.4544	0.9972	-0.7848	1.758	-0.7069	0.5662	1.5897	-0.5198	0.099	0.7649	-0.6842	0.5656	1.0556	0.0267	0.6179	0.1265	1.6165	-0.8254	-0.2315	-0.7649	-3.1138	0.1941	-0.6708	1.0094	-1.7219	0.138	-0.3171	0.2641	1.8392	0.7702	0.4206	0.2411	0.1793	0.8558	0.7544	1.526	1.0871	1.0297	1.2975	0.5686	1.0292	0.1731	2.3688	-0.3913	-0.1395	-0.0158	1.1076	0.8119	-1.0542	-0.4305	1.2861	0.2544	0.522	-0.253	3.8062	3.3397	5.214	0.1924	0.0045	-0.3609	-0.2061	0.4344	1.1858	0.8446	2.7849	2.7643	-2.2646	3.3338	1.0051	-0.1142	-0.4547	-0.7868	5.7738	1.952	2.02	-0.4424	2.948	0.2835	-0.8298	-1.0597	3.3034	0.7144	2.4486	3.2129	0.4574	0.6647	1.2084	3.8906	-0.0718	1.64	1.8866	1.0204	-0.9203	0.571	-3.5201	0.6723	0.0974	-1.8903	1.6854	-0.739	2.1081	0.0559	-2.6629	-0.4067	2.892	1.9878	0.3364	0.7945	1.6501	4.187	0.2298	-2.4342	1.1494	2.1325	0.2174	0.3367	-0.7132	2.1912	0.334	1.3508	-0.103	0.1123	-0.5124	2.3621	-0.5335	1.6681	-2.5555	-0.1366	2.2434	2.3182	1.3156	1.0882	0.4526	-0.0586	1.243	-5.2376	2.41	-0.5875	0.7036	1.2102	4.3675	0.7688	0.5744	0.0737	3.5535	-0.13	1.197	-1.8262	0.151	0.2627	4.314	2.1025	-0.4918	1.0558	1.8557	2.4978	-0.1905	3.4361	0.9738	-0.8826	0.6118	0.1153	-0.7547	1.6372	0.7326	1.3635	-1.3477	1.9058	1.9732	4.6767	-0.046	2.6682	1.0628	0.4803	1.2803	1.8996	1.8493	1.3565	0.1309	2.6042	0.6648	0.6209	0.9045	1.0627	2.0594	0.8795	-1.6507	-0.6205	1.7244	0.134	0.9129	-0.6167	0.4295	0.4558	1.5005	5.4337	1.066	0.3331	0.617	1.8494	-0.1025	-1.638	-3.7547	2.0733	0.5057	0.6139	-0.0414	0.1882	-0.4319	1.0176	0.0545	-1.2138	2.0336	0.6119	-0.3428	4.6709	-0.3034	0.5589	0.27	0.2043	0.8254	2.0071	0.7628	3.9046	0.731	0.8297	1.2984	1.3096	0.4877	0.5157	0.398	0.3582	0.7656	-0.5313	2.2484	0.636	-0.6218	1.1111	1.0163	0.932	1.4766	0.7126	2.1147	0.8505	-0.5378	0.8553	0.1651	0.3013	2.7434	-0.4364	0.0211	1.3094	0.5772	0.2624	0.391	0.3963	0.0422	0.1962	-0.2404	-0.151	-0.8432	-1.0373	-0.1859	0.3646	0.2217	-0.1505	0.6683	0.9468	1.7909	-0.4948	0.1289	-0.1542	1.7929	0.01	1.0835	2.506	-0.1498	1.8559	-0.3502	0.466	-0.8151	0.1723	-1.0472	-0.3085	0.425	-0.6531	0.1417	0.5122	-0.2523	1.1039	1.2311	0.4771	0.4997	0.3158	0.1058	0.0058	0.1866	-0.2166	-1.7804	-0.3491	1.338	0.0835	0.552	0.6246	0.0872	0.4566	-0.5033	0.4371	-0.2969	-0.2476	0.6682	-0.0863	-0.5252	3.2346	-0.341	-0.6888	2.4804	-0.5992	-0.3758	0.9191	0.1481	0.9601	0.3716	1.4835	0.181	0.9944	0.188	-0.8611	-0.8546	-1.5551	1.4362	2.1034	0.0627	0.4394	3.0588	-0.3892	0.6731	1.4297	0.1185	0.8787	0.4495	-0.006	-0.367	-0.0437	-0.3226	2.6025	1.829	-0.4986	1.648	-1.2203	1.5116	-0.4754	0.3873	0.1215	0.1419	1.1507	0.0056	-0.7031	2.269	0.3816	0.9717	0.9186	0.5993	-1.3663	-0.1861	-0.4704	-0.7038	2.6347	0.9495	1.6903	0.2856	1.6155	-0.5621	1.0428	0.6321	0.5812	-0.6772	0.1064	0.7223	0.7993	1.5745	-0.2134	-0.7156	-1.4925	-0.3354	0.0136	-0.1977	0.6094	-0.1474	3.5003	0.0902	2.8291	-2.2632	0.1138	-0.6962	2.0672	0.3649	1.4391	-0.5984	1.1803	0.2547	3.8931	1.0057	-2.7839	0.5063	1.4363	0.3277	2.6938	0.6571	-1.4715	1.2078	1.7983	-3.5732	3.215	2.9087	-0.8251	1.4965	-0.6542	-1.0718	0.5728	1.2474	1.3506	0.0229	0.7824	2.2174	2.6216	0.3341	1.9655	-1.4296	-0.4793	0.7185	1.5855	4.8439	0.8697	2.5005	1.5373	-0.7088	0.4853	0.5861	1.1793	0.4031	-0.4379	0.8606	1.5034	-2.6183	1.1796	0.5895	0.8237	0.7408	1.6673	0.552	1.8347	-0.1052	1.323	0.3874	1.3682	1.6004	1.2929	2.4251	-2.627	2.4882	0.657	-0.1465	-1.7479	3.2527	1.8227	1.8045	2.8291	3.1868	2.9346	2.9617	-2.3334	1.9296	0.379	2.6693	3.47	2.6204	-0.5006	0.3571	0.8448	0.4497	0.9013	-0.341	-0.0768	0.2263	2.0722	1.6323	-1.55	0.2132	2.811	1.704	0.7307	0.6063	0.4936	0.4513	0.5081	0.2644	-1.9756	1.4287	-0.0263	0.4583	-0.4079	0.1006	1.6621	0.9965	2.7207	0.0405	0.9632	1.3568	2.2484	0.8095	0.4501	0.6187	0.9235	0.05	0.385	-0.9037	0.18	-2.2642	0.1305	0.4387	-0.0594	1.7555	-0.3682	-0.0032	-0.2688	0.2371	-0.0837	0.4804	2.0448	2.6814	2.2769	1.678	2.4781	1.4091	2.0792	1.6686	2.6373	1.9876	2.7919	0.9606	3.0344	1.9797	3.057	3.1586	1.7138	0.2505	3.1843	0.3961	2.5878	1.2668	2.1561	2.0368	2.1035	1.516	3.2696	3.6957	-1.3747	3.742	1.9812	0.3346	2.047	2.2039	3.2553	1.9394	2.0175	1.8709	1.5446	0.9422	3.9613	2.3336	1.2716	2.6156	1.2384	-0.39	1.3871	3.4552	3.2418	1.8541	1.9898	1.3388	1.8718	2.2863	2.1036	2.9377	2.2752	-0.3805	1.886	2.1944	2.4684	1.1534	1.9089	2.2805	2.0401	2.5109	2.3917	1.7204	-0.2534	1.784	2.3475	2.6262	-0.2146	1.0915	-1.8529	-7.3913	3.314	1.2015	-0.129	-0.7694	0.5269	0.0777	-0.3661	0.218	0.7788	-0.339	-0.4291	-0.112	1.0248	0.1642	-1.0417	0.4222	0.9069	-0.2429	0.6147	0.1832	0.05	0.3274	0.2877	0.0527	-0.5056	0.4253	0.4637	-4.4918	-0.261	4.0767	-0.2523	-1.0681	-0.1136	-0.3197	0.3635	-0.6672	-1.6783	0.3804	1.1466	-0.9645	-0.3338	0.7825	0.9501	1.387	-0.0374	1.1004	0.0741	-0.8936	0.5284	-0.0442	-0.3318	0.1475	0.5216	0.0053	1.8449	-0.7919	0.2832	0.4188	0.7098	-2.8238	0.4558	0.1168	-1.0034	-0.6158	0.1316	-0.0983	-0.0809	-0.4327	0.1233	0.2965	1.0346	0.3918	-0.0859	1.3443	-0.1295	0.4702	0.982	0.4873	-0.916	-1.627	0.0368	0.4184	0.2621	0.7241	-0.2716	-0.5475	0.4341	-0.3067	0.3689	0.1902	0.9994	0.7128	1.9618	-1.1222	-0.9549	0.0038	1.4298	-0.398	-0.0071	0.0548	1.6625	0.7624	0.6089	-0.3236	-3.6417	0.3623	-0.2482	-0.0461	-0.343	0.0357	-0.246	0.0026	-2.8883	-0.0464	-0.518	0.7975	-0.9208	-0.1024	0.2205	0.5532	-0.293	0.1815	-0.3902	0.007	0.4371	0.4024	-0.1975	-0.0933	-0.1569	0.3481	2.4017	-0.7432	-0.2829	-1.6264	-0.3048	-0.2595	-0.5381	-0.2311	-0.3019	-0.4823	-0.439	-3.1967	0.5895	0.1045	-0.2932	-1.738	0.9807	-0.8497	0.1206	0.0271	0.5772	2.621	-1.3863	0.1254	-0.8211	-2.1417	-0.107	1.0064	-0.4598	-0.6465	-0.5535	-0.17	-0.9089	0.1822	-0.7237	0.0168	1.1542	0.4724	-1.1055	1.0412	1.2048	0.4884	0.0775	0.3646	-0.0176	1.148	0.8211	0.7633	0.3274	-0.0658	-0.8853	-0.1864	-0.5039	0.0331	-1.719	-0.3944	0.015	-0.0958	0.1362	0.3852	-0.0059	-0.5864	0.6601	-0.269	0.5216	-0.2989	0.3012	0.1649	0.4327	3.0494	-2.4096	1.7728	1.9986	0.3064	0.4176	0.2749	0.0414	0.1289	0.3918	0.051	0.9791	0.5623	0.3243	-0.521	3.1395	-1.039	1.1877	-0.7634	0.3407	-0.2302	-1.4889	0.0636	0.9546	0.2667	1.3419	0.2499	-0.2204	1.3827	-0.498	0.6172	0.2244	2.3458	-0.0889	1.3876	2.4534	0.4264	0.9674	-0.4021	0.2174	-0.1836	0.9954	1.3848	0.5655	0.6158	2.0238	1.6608	-0.0684	-0.4825	1.925	1.1722	-0.2144	0.9222	1.5159	0.0064	-1.0058	-0.2835	1.632	0.5585	0.3239	0.9289	1.5316	2.0373	0.7089	-0.2598	1.1566	0.3874	2.1379	2.6406	2.7719	0.6547	1.3609	-0.3209	-0.6121	0.971	0.4729	3.0426	1.9988	-0.0995	0.5312	1.5422	2.5107	-0.0275	0.1081	0.2878	0.8416	0.6606	0.0632	-0.9119	2.8088	0.4588	-0.3089	0.6788	1.9909	1.4912	0.2047	0.4093	-0.2249	0.3688	-0.1744	-0.0259	0.1375	0.0212	-2.1917	0.5215	0.4448	0.0877	0.2757	0.6123	0.5198	-0.0851	-0.0533	0.7698	0.6609	0.2369	0.1885	1.1193	3.4166	1.485	-0.1364	-0.4406	-0.0595	1.0091	0.9226	-1.4586	2.2041	3.7303	0.6859	0.9159	1.549	-0.6875	1.4517	0.042	-2.4393	-0.621	2.5293	1.7545	-0.0181	1.124	1.7678	2.283	1.525	1.8934	1.5284	0.4291	2.898	0.2534	1.5256	2.0433	0.2949	1.1812	0.6719	1.4659	2.7007	1.6964	1.1147	1.4451	0.8467	1.4995	0.2534	5.4457	1.073	1.0814	2.2833	1.1882	-0.7078	-0.6748	0.1197	0.9063	0.1586	-0.3163	-0.4743	-0.2958	-0.0807	0.0859	0.002	-0.8408	-1.8271	-1.1226	-1.398	0.1388	0.3225	0.3846	-0.1102	0.5823	3.6581	-0.4088	1.6796	0.5763	-7.6855	-0.2521	1.3996	0.8802	-1.2587	-0.189	0.1801	0.209	-0.2638	-0.1746	0.333	0.722	0.1771	-0.2089	0.3774	-0.4013	0.1966	0.2044	0.2065	0.7373	0.0101	0.3764	-0.9256	0.5457	0.3318	0.2644	0.5934	2.0969	0.2166	1.1564	-0.822	-0.2035	0.8489	0.2383	0.4778	1.0875	-0.2267	-0.1278	-0.5087	-0.0504	0.1689	0.1647	-0.271	-0.6393	0.3197	-0.3664	-0.1183	-1.0935	0.9488	-2.3571	-0.2027	-0.1418	-1.1092	0.4251	-1.2032	-0.8995	-0.4208	-1.3615	-0.4926	3.1822	-0.0374	-0.3491	-0.7166	1.1637	1.3603	-0.3944	0.983	0.413	0.7001	-0.7075	-0.1688	0.5794	-0.5945	-1.5033	-0.8038	-0.3332	-1.0695	0.6711	0.1585	-0.031	0.0265	-0.7984	0.0658	1.4986	-2.1623	-0.1161	-0.5002	0.0061	1.2834	-0.8728	0.7997	-0.361	-1.0358	-2.7771	0.1901	-0.5564	-0.4629	-0.2482	-0.5327	-0.4547	0.0757	-2.3988	-0.2361	0.256	1.1759	1.0074	-0.707	-1.0517	0.3776	-0.7245	0.8863	0.1102	0.4548	0.4403	-0.7479	0.592	-0.2689	-0.1509	-3.1374	0.2996	0.984	-0.9626	2.0784	1.6837	-0.0839	0.6148	0.5837	-0.1025	-0.9905	-7.5179	-0.0652	0.1847	0.2744	-0.3491	0.4437	-1.8862	0.3981	0.6375	0.2998	1.7274	0.1731	2.0062	1.387	0.0066	0.1571	0.4562	0.8882	-0.0295	-1.8398	-0.9515	-6.6229	-1.1217	0.2757	-0.5922	1.7643	-0.2426	-0.0226	-0.1706	0.3	3.1425	1.2219	1.5612	-0.4113	-0.9958	-0.1199	1.3953	-0.001	0.289	-0.2202	-0.2803	-0.0347	0.0309	0.4954	0.2771	0.7188	-1.869	-2.769	1.2159	0.5556	1.8136	-0.7855	0.6072	1.2424	-0.4062	0.7486	0.5814	-0.1849	-0.4821	1.2632	0.863	-0.3363	-0.6559	2.0896	0.3056	0.5169	1.3233	0.2235	0.7749	0.2233	0.6006	-0.6331	0.0657	0.1093	1.7943	-0.0213	0.2714	-0.4593	0.4982	0.3982	-0.3109	0.9994	-1.507	0.7596	-0.162	1.0558	0.0683	2.3043	-0.1744	0.4072	0.7408	-0.0951	-0.0304	2.5572	5.0086	1.0984	1.4621	-0.2175	0.779	-0.0314	1.144	0.3517	-0.0124	0.2452	0.5054	0.3106	0.3471	-0.2757	0.5129	-0.6184	4.5983	0.383	1.0838	0.6381	0.1944	2.9649	2.7143	0.0691	1.2187	2.1171	1.0766	1.366	-1.0357	0.3454	-0.1629	0.8901	0.2908	0.7951	3.1261	2.1004	-0.4679	0.0772	0.2953	0.359	-0.085	0.5678	0.5446	2.183	0.285	1.1112	1.6383	0.3815	0.9672	-0.4601	5.7638	-0.7347	0.802	0.7562	-0.3527	1.8554	2.7877	-0.547	1.3153	2.3712	1.0145	0.3502	0.3977	1.4299	-0.5933	1.3432	-0.6321	-0.224	1.799	-0.1617	-2.4151	1.3824	0.4678	0.3715	3.0872	4.3065	-0.0508	1.4646	3.922	1.3729	1.0006	0.4565	2.1868	0.5424	0.3556	3.817	0.931	3.9889	-0.7361	0.0526	1.2599	-0.3467	0.85	0.2854	-1.4423	0.9985	3.2528	1.0118	1.2056	1.9368	4.0411	0.9334	2.348	2.575	0.0886	-0.1896	0.4145	0.9788	-1.1876	0.3542	-0.1991	1.0093	0.6891	0.7609	1.5036	3.4881	4.1039	0.6787	1.896	-1.3213
603_Baseline	-3.2144	-3.22045	2.23395	0.9052	-0.47685	-0.6966	-4.28335	-0.5345	0.16345	-1.54165	-1.01815	1.5228	0.0683	0.4285	-0.91625	0.4889	-0.0404	-0.71275	1.77555	0.3706	1.423	0.93915	3.4496	0.05785	-1.23125	0.91215	0.2924	1.62245	-0.5443	0.7054	-0.40095	0.9238	1.253	1.5475	2.18095	4.48795	3.7931	0.5384	-0.3065	0.2872	1.97885	2.87255	0.70935	1.3867	1.40365	1.1201	1.282	4.43465	1.7058	0.94505	1.2584	2.88765	1.59455	1.27225	-0.1017	0.62215	0.1389	2.79865	2.3697	1.32725	0.8133	0.2857	4.19585	1.02	1.9966	1.7984	0.95005	0.7749	1.149	-0.3479	-0.0339	0.31785	2.1563	2.06195	-0.73775	0.3579	0.2016	5.76275	1.00585	1.74085	1.5099	2.0994	1.3079	1.04125	1.83745	3.87465	1.40525	1.42755	5.77865	1.2959	3.883	0.3161	1.8615	2.05285	4.41935	2.84855	3.74305	1.39875	1.33175	3.91635	2.66835	3.4639	0.63045	1.1362	1.01795	1.20655	4.81575	2.1731	3.1388	1.0174	1.74665	1.8083	2.6647	1.778	1.86905	1.2389	0.81825	1.1776	0.3148	1.85835	1.83745	1.23295	1.3116	0.8647	1.73385	2.58465	2.92425	3.68515	2.61815	1.3488	0.67465	1.0229	-1.1465	1.5289	5.58965	1.36965	1.0038	0.9327	1.8528	0.82585	1.28835	1.50465	5.75875	-0.857	1.4052	1.9077	2.04155	1.6611	0.21475	1.0403	1.17675	0.56895	1.44005	4.10755	0.62615	1.1657	5.25345	4.29875	1.63355	1.18445	0.69285	0.9132	1.8179	1.29775	0.41775	1.9043	0.3381	1.7997	6.5362	0.583749999999999	7.3536	1.50195	1.0428	0.20195	1.3056	7.07445	1.4006	2.81845	0.76085	1.0967	6.64305	1.3263	2.8623	1.40265	3.14825	1.5514	2.12725	0.6776	1.90655	0.64465	-0.72055	1.2842	1.32745	1.80545	1.39045	0.71655	3.19625	0.3069	1.60645	1.0346	1.7384	0.7316	1.96715	1.6773	0.9037	1.15015	-1.1735	1.5522	1.77845	0.9492	0.75385	0.7711	0.5167	-0.77045	1.05195	1.81725	1.60605	1.90565	0.91075	1.2997	1.4536	0.02855	1.62005	1.0508	2.2235	0.0486	0.744	1.3994	0.43935	0.6152	2.355	2.1452	1.2527	1.143	1.63775	0.97885	6.4804	1.4356	1.5843	2.0855	1.72685	1.6104	2.11205	2.1035	1.3277	0.50775	0.68695	1.7909	3.72045	1.1606	1.14175	1.18995	1.62755	1.3853	1.02305	6.2698	1.39075	1.3721	3.923	2.0964	0.7302	1.13905	1.9217	2.99165	0.8108	0.6595	1.14615	1.06735	1.23095	0.93485	1.1591	0.75185	1.6515	0.8065	1.79645	1.5582	1.3684	0.7492	0.542	0.8238	1.43505	5.06325	1.16995	1.67765	0.26305	1.97385	1.00915	0.74605	1.1412	0.9522	1.77935	1.0732	1.38745	2.0289	0.73445	0.9594	1.20815	0.60065	1.091	0.5138	1.08185	0.6123	1.5899	1.0001	1.624	1.4125	0.75255	1.25505	0.31025	1.51855	0.8745	1.0771	1.03715	0.88575	1.7266	0.3835	1.49745	0.14565	0.59455	0.0994000000000002	1.4337	1.1098	0.66205	1.15835	1.6731	0.7604	0.77995	0.98005	1.63515	1.40405	1.15975	1.4413	0.8692	1.2311	1.06635	1.09695	1.88675	0.4831	0.9577	0.5798	1.4595	-0.0103	0.5294	0.9227	0.69235	0.41565	0.93825	1.69595	0.85115	0.7818	0.81845	1.87795	1.0064	0.9054	0.5493	1.1226	0.366	1.59755	1.09985	1.04045	0.92585	1.194	4.5699	0.54345	0.76965	1.06975	1.00145	1.4355	1.0495	0.5958	0.50255	0.05255	-0.1273	0.06325	-0.53385	0.9678	-0.0708499999999999	-0.33075	0.45225	0.7139	-0.11485	-6.10825	-1.625	0.226	-0.07405	0.57885	1.2247	-0.10945	1.49045	0.21485	0.06945	-0.39285	0.25335	0.27915	1.19765	0.77515	-0.32675	1.5971	0.76665	0.1212	-0.4514	2.24135	-1.20525	-0.4606	-0.70055	-0.02395	-0.20115	1.3322	-0.6876	2.01065	-0.3361	0.04065	-0.07395	1.0613	0.6327	0.75375	0.47215	0.2866	0.80625	-0.4416	-0.46985	0.2937	-6.5841	0.7475	2.1494	2.56925	0.1385	0.25835	1.1931	1.7502	0.60955	3.54655	2.61075	2.37325	2.32655	3.19075	-0.39855	-0.31495	-0.1152	-0.62455	0.50805	1.04835	-0.58555	0.145	1.427	-0.42255	-0.128	0.78115	0.5324	0.75275	1.97985	0.6124	0.30095	0.21975	3.35155	0.6504	3.9041	-0.446	0.62605	2.48495	0.9306	0.72645	0.94845	0.4061	3.9182	0.2839	1.7365	2.7541	-0.0828500000000001	3.69725	0.2553	0.4832	4.0711	1.47685	1.81175	0.6719	0.402550000000001	0.75715	1.67195	2.06915	0.03125	2.7491	1.27325	1.3536	3.0236	0.39405	0.2784	-0.57595	0.814	-2.9061	1.176	2.0913	5.30505	5.01515	4.0068	0.47375	-1.02255	1.2499	-0.0693	4.0644	4.70445	6.19595	5.1424	1.3801	1.0704	0.95795	4.038	6.68055	-0.19285	0.795	1.30675	1.55625	0.51885	1.32925	0.31255	2.4372	1.036	1.65615	0.91895	-0.3918	1.53255	0.9333	0.5434	1.45635	0.3455	5.0471	0.7314	4.92345	0.50925	-0.48295	5.36195	3.79485	0.1271	-0.1551	0.5557	3.79275	4.50135	3.5564	0.6766	0.1226	-0.9205	1.48785	6.4882	1.1135	0.10415	3.8658	0.81845	0.22785	0.3309	0.35685	1.66695	0.9662	0.59055	1.4377	1.1012	0.3501	1.25695	0.74515	-0.22265	0.4433	1.1631	2.04275	0.1867	3.43725	2.1005	0.669	2.0112	-0.2007	2.65975	1.1873	0.8647	2.83515	0.6911	5.8443	0.40945	5.1894	0.71145	0.72765	0.90405	0.56755	-0.0108499999999999	0.9981	-0.00055	1.17055	0.66195	0.92975	0.7049	0.3224	3.5947	3.6377	-1.58675	5.6555	3.8777	1.4195	0.0533	0.2055	2.72355	0.47295	0.8844	0.69445	-0.0047999999999999	0.4566	0.24075	0.79235	1.0444	0.41525	0.809	0.3253	0.07875	1.00435	0.6523	1.9284	0.91575	-0.9596	0.57255	0.4301	1.21345	0.85285	0.3993	1.04485	0.5951	0.21055	-0.44145	0.84755	-0.42575	0.6459	-0.2298	1.0355	6.33285	2.2163	2.9212	2.9498	3.16845	0.94675	2.1705	-0.09905	-1.3113	0.48095	2.09425	0.89245	1.53205	0.6381	0.0485	0.8021	-0.3981	3.5927	0.8859	-0.16315	0.9901	0.5725	0.31505	1.0401	0.8787	0.5195	6.62775	0.4353	1.29425	2.0969	5.0993	0.6225	0.60485	2.4497	0.17935	0.7622	4.085	1.8855	0.3764	0.85125	-0.011	3.0054	1.70155	1.4001	0.5139	0.46195	1.77805	1.0585	6.44125	1.1858	1.3671	0.2418	0.5497	0.90605	1.4881	1.157	0.1747	0.45795	0.82835	1.73995	3.52385	6.09485	0.0003500000000001	2.4083	2.66285	1.2979	0.76355	0.4881	1.67145	0.9291	1.59345	2.6203	0.50455	0.8436	0.3256	0.72395	0.4833	1.6563	1.36655	4.25315	7.2189	1.8668	1.4147	0.86505	1.5614	0.4069	1.0519	0.5045	1.21235	1.0031	0.89895	-0.1805	0.76805	1.0328	1.809	1.0352	0.67515	0.79635	5.0519	0.4424	0.1581	1.2926	0.70735	1.16235	1.13905	0.728	1.1188	3.9306	1.27855	2.2303	-0.23355	0.03045	0.12345	0.73675	0.5079	0.283499999999999	-0.1067	-0.0048999999999999	-1.33055	-0.25195	0.0177	0.36215	0.4523	-1.5411	1.7537	-0.10145	0.2203	0.71005	0.8394	0.30455	0.08795	-0.47125	1.30895	-0.082	-0.68645	0.5332	0.3708	1.50135	0.32775	0.0007999999999999	1.44415	0.10455	-1.04045	-0.23935	0.2078	1.58235	0.73105	-0.7712	-0.5993	-0.3997	1.2223	-1.79245	-0.3092	-0.38245	3.02165	1.0714	0.4571	-0.54755	-1.99765	-0.3012	0.521	2.67795	1.12325	0.55495	0.60055	-0.25585	0.30765	0.76235	7.93295	0.2284	-0.40435	-0.82495	-0.6141	0.86255	0.6102	1.39195	-0.4848	0.92035	0.2288	0.2813	-0.3526	-1.57745	0.9996	-0.642	-0.5067	4.7124	0.6654	-0.60695	3.4814	0.11255	2.55575	1.2067	0.33695	3.5468	0.6138	2.86015	0.04415	0.44205	-0.01245	-0.03295	0.34925	1.0909	1.3479	0.88145	-0.82395	0.5889	-1.33045	1.0351	-0.12915	0.77245	-0.34335	1.9136	0.07655	3.12285	0.3582	-0.8353	2.5114	0.493	-0.4756	0.72275	2.93675	0.4358	-0.45215	0.71845	0.81435	3.4361	0.41215	3.06525	2.03915	0.90435	2.1587	0.9636	1.055	-1.8553	-0.2017	3.54145	0.6966	-0.20795	1.29815	-0.9062	4.282	0.37625	2.4565	0.79305	4.5861	1.0297	3.351	-0.2422	1.97975	0.4188	0.684	0.0982	0.1614	4.44805	0.73165	0.2376	1.02075	0.6288	2.95665	-0.0274	0.15765	0.50365	0.37325	1.00395	0.59825	0.0157	6.25105	-0.1719	3.4726	0.7503	-0.3748	3.159	3.1275	0.31	3.52515	4.6283	1.05185	3.1807	1.66555	0.8001	0.99735	-0.70565	0.15395	0.9844	0.66565	0.67275	0.42145	-0.2916	0.6217	1.70535	0.0058	0.0427999999999999	1.43135	3.34615	0.1783	0.2784	0.61785	0.12415	0.77425	-0.2704	1.40365	0.3069	0.32945	3.10145	1.24615	1.0844	-0.05095	-0.1524	5.43275	-0.80645	0.72405	-0.0666	0.7719	0.8149	0.86715	2.85165	0.37305	-0.30035	-0.3472	0.56025	-0.24585	-0.1069	0.7197	1.1245	1.07135	0.8245	1.7989	2.21105	0.3932	0.49765	4.1283	3.2943	0.5209	1.47495	1.4264	0.80475	2.0491	3.8311	2.2771	1.2051	0.9042	1.65225	2.47705	1.0089	0.45	1.137	7.18235	0.96645	-0.20285	3.2298	0.47165	2.72975	3.7343	1.2049	0.7581	1.00675	1.70695	1.51725	2.65115	1.11585	0.72665	2.87975	1.66085	1.08925	0.71745	0.86765	1.00005	1.17035	1.85985	0.6049	0.94135	0.15235	1.17695	0.886	0.7657	1.32455	3.8798	0.6672	-0.20335	0.8202	0.87845	1.7285	5.1451	0.3006	1.46725	1.5964	-0.0241	1.3282	4.2185	1.8236	0.64545	0.90495	3.0769	2.0262	1.15175	0.60135	1.1771	1.73445	1.0041	1.72175	0.5141	3.5299	2.49155	3.5285	2.40575	1.45495	3.1656	0.7054	0.5051	0.45915	0.97965	1.73055	0.75115	0.49255	4.07855	0.86875	0.31405	0.70235	0.91725	1.7078	-0.0272500000000001	0.77375	0.5327	0.93415	1.2153	1.2233	0.9432	0.43025	1.24355	1.414	2.2976	1.2662	0.6595	2.41035	-1.4114	0.93545	0.05865	1.0735	1.27145	0.98695	0.4768	1.30985	0.9674	0.85195	0.9773	1.3826	1.24545	0.0633000000000001	0.54495	0.4294	1.7326	1.1349	0.546	0.69735	0.2717	5.63465	0.5961	0.82915	2.56555	0.81755	0.4713	0.54415	2.2369	1.00825	2.1576	1.74	2.23515	0.38335	1.1332	0.33825	0.4653	1.30265	1.0175	1.41065	1.12655	2.70535	0.4777	0.75125	0.816	0.65825	0.9069	1.2317	0.631	0.8888	1.36965	1.8493	1.31445	0.12345	-1.9187	2.28045	1.8172	0.5379	0.22725	-0.0038999999999997	2.5614	2.0991	0.61015	1.0751	-0.5158	0.1989	-0.27575	1.61375	0.715	-0.07315	0.69405	0.5803	0.535	0.46785	1.8396	0.4472	1.32235	1.5349	1.05175	1.2403	1.38665	1.31705	0.88125	0.48445	4.9577	2.4502	0.91635	0.81015	-0.005	1.39025	0.1125	2.82315	1.53075	2.0027	0.81655	-0.1592	-2.18165	0.8215	1.378	3.0035	3.54065	0.13615	4.83775	-0.658	2.2956	1.6371	0.68565	1.22575	2.41605	1.27005	0.8192	-0.2047	0.20325	0.47745	1.18215	2.58355	0.4686	0.1742	2.2226	0.7312	1.7722	0.68025	0.2371	2.1073	-0.32665	2.0519	0.32765	-2.87505	4.22835	-1.33765	0.21925	1.70115	6.01505	0.2421	2.12575	-0.71125	1.9053	0.47245	1.57435	0.61545	1.4655	1.4414	-0.2005	0.7515	0.36085	0.0598	1.00745	1.3483	1.7756	1.9464	2.6404	0.7107	0.22855	3.3128	1.2466	2.2523	5.8178	2.04915	0.3601	2.2028	2.3397	-0.4824	0.5318	1.3996	4.3659	2.7615	2.04725	1.05425	1.3662	0.0944	1.48625	4.33115	0.68525	-0.50755	4.35625	-0.56065	0.67785	0.00985	0.6225	0.53975	0.89345	1.22875	1.0011	0.54055	0.17145	-0.0898	0.63515	1.4175	0.5121	3.3833	0.21925	0.51215	4.1483	-0.5734	0.5732	1.40945	0.6942	3.7884	3.5872	0.78355	-0.7057	4.7662	1.9625	1.28365	3.5594	-2.57305	-0.0786000000000001	0.18835	-0.46445	1.39175	4.5965	0.1511	3.39995	1.26945	1.044	1.36835	-0.0141	-0.46335	-1.07255	-0.01095	0.34465	0.73335	0.1924	0.1288	0.10405	2.81305	5.1865	0.74065	1.7559	0.53235	0.90585	-0.10115	0.3914	2.8122	3.71765	0.1695	0.307	0.9804	0.85485	3.2333	0.33415	3.21065	-0.8206	0.04325	-0.2807	4.3417	1.4447	0.0265	0.44135	0.95245	0.81825	1.0737	2.8973	3.591	-0.4112	0.8031	1.77465	-0.0228	0.16475	-0.0640000000000001	-0.07765	1.9709	0.91065	1.40825	0.0864	7.0255	0.506	0.3286	0.29985	-0.4423	0.4015	0.60155	0.47475	0.9718	0.8608	0.4628	-0.19385	3.7838	0.59385	0.32975	1.95165	1.32735	1.7126	0.54035	0.3699	2.9465	-0.81095	-0.1315	1.225	-0.33915	0.50845	0.07085	1.75875	-0.12595	-0.2897	-0.2379	0.1958	0.30955	5.27305	1.6814	-0.17345	0.1218	-0.6068	0.9944	0.0156500000000001	1.068	3.40585	0.17265	0.59295	0.46525	1.7673	-0.0225	2.17705	0.6509	3.58165	2.20925	0.527	0.1417	0.47385	0.3259	2.7046	0.64395	0.7138	1.52195	0.7109	1.08315	0.7213	0.9651	-0.0429499999999999	-0.5335	-0.0872999999999999	0.109	-0.3225	1.55795	0.9151	0.29185	0.6517	-0.5159	1.16385	0.59715	0.7802	2.22625	1.129	-0.2487	-3.4547	0.80765	-0.1952	0.23305	3.16415	1.74315	-1.6889	1.00905	0.60985	4.9479	2.72555	4.41885	0.9095	1.1471	0.7992	0.11075	0.72365	1.0115	0.6867	-3.41965	0.2929	1.1651	0.9798	0.7785	0.6161	1.2382	1.07575	0.95105	-0.39195	1.1022	1.02425	0.8994	0.2093	4.48535	0.61525	4.37195	0.5185	0.74325	1.06985	0.8125	6.0105	0.8267	1.61775	1.1995	0.6978	2.05825	1.6954	3.134	1.23495	0.48515	-1.79705	0.7227	0.7771	2.35895	0.95675	6.79185	1.3511	1.8099	1.6273	1.2113	1.03705	0.78275	0.49585	0.8305	1.2871	1.18485	0.0431	-0.4449	0.5567	-0.1037	2.4973	-0.3176	3.781	0.356	0.8746	0.3265	-0.2275	3.7192	0.2377	3.9838	0.0483	0.8235	0.184	-0.0634	-0.028	-0.5959	-1.003	0.0551	0.5453	-0.0394	0.1018	-0.0544	-0.772	0.9112	0.4924	-0.0133	0.3086	0.0236	4.4826	0.3067	0.2223	-0.2441	-0.0201	0.3265	-0.4182	0.8076	0.4177	-0.7634	0.2235	0.0844	1.6996	0.1161	-0.8246	-1.8312	0.0667	0.1964	-0.1622	1.2713	-0.4036	-0.4729	0.4934	1.533	0.9033	0.4706	-0.6649	0.0598	0.6819	-0.0252	0.3113	-0.4785	-0.8036	0.3407	-0.9591	0.3252	1.6165	-0.0104	-0.8587	1.1146	2.7174	2.1481	-0.2994	4.5347	1.5079	0.4373	0.7463	-0.4505	0.8612	-0.3552	-0.8075	1.2806	0.0569	0.1219	0.1747	-0.4937	-0.8047	0.3032	1.1091	-0.6257	1.9949	0.6156	0.4168	0.4605	0.2166	-0.129	0.0658	1.0072	0.5388	3.1964	0.471	-0.1891	0.5894	3.7737	-0.3741	0.0206	3.2187	0.3969	2.866	0.6191	-0.8139	1.0625	-1.034	0.1417	1.8273	-0.4093	-0.0435	-0.2605	1.4323	0.3199	-1.1242	0.2867	2.3175	2.1799	-1.07	-0.1793	-0.3188	0.8425	0.7521	2.4749	0.4657	3.0605	2.1902	0.1066	3.0689	0.3389	1.8616	-0.7269	1.7249	2.2955	-1.095	-0.8083	1.8351	-0.1162	0.4416	0.6868	0.2162	-0.6096	-1.3972	2.2322	0.4086	0.29	0.3672	-1.975	0.0237	-1.025	1.0372	0.4371	1.14	0.1261	0.5083	1.9423	1.3257	0.4971	0.0169	-1.0941	1.9579	1.9148	3.0462	2.1844	1.6689	2.5428	1.6455	1.6649	0.3092	2.5622	0.1869	1.5646	-1.197	2.168	1.5466	-1.2109	0.0946	1.0854	1.243	1.4725	0.5632	3.1669	4.2434	4.4387	1.511	1.7269	0.6808	-0.0725	-0.1582	2.4536	1.6132	2.7083	2.3568	-1.6606	3.0909	1.7096	0.0368	-0.9084	0.8579	6.2027	2.1262	3.0718	0.5833	1.33	0.9537	0.4849	0.0973	1.7857	1.1934	2.797	4.0209	0.6674	2.0487	1.3072	5.2105	1.1509	2.7475	0.5445	1.9179	0.8112	1.035	1.3165	0.5666	0.256	1.2151	2.9268	-0.282	3.1266	1.4735	-1.3206	-0.3318	2.7802	2.3983	0.5641	1.2147	1.044	5.1733	3.0819	-2.1393	2.4542	1.9212	0.1943	0.5237	0.0048	3.3458	-0.4413	1.713	0.7513	0.2899	-0.4092	3.0905	-1.0773	1.2859	-2.394	0.2319	2.7633	2.108	2.113	1.3051	0.7168	0.0886	1.5292	-4.214	2.58	0.4866	1.8896	1.0989	5.5134	0.7641	1.4644	0.7681	2.6936	0.6687	3.6049	-0.4149	0.6802	0.3763	4.6978	2.5142	0.1096	1.2436	3.1554	3.0804	0.3361	4.1156	1.6245	-0.42	0.3992	-0.0376	0.107	1.0965	0.6864	1.6077	-0.8994	1.34	1.5128	4.7613	0.6307	2.1893	1.9623	0.2457	2.2583	2.8345	2.4601	0.9993	-0.2375	2.6853	0.5429	0.4462	1.4367	0.606	2.2472	0.7994	1.2796	1.2148	2.3373	-0.1286	1.4129	1.1622	0.9163	0.6816	2.1165	6.7481	1.436	0.87	0.9656	3.3462	0.9944	-1.209	0.8516	0.8499	0.3114	1.4463	1.4741	0.8227	1.1157	1.0921	0.8781	-0.1959	1.5789	1.7364	1.4576	2.7595	0.5951	1.1279	0.9337	0.8188	0.7383	2.5008	2.9886	3.1481	2.0083	1.3929	1.7073	1.0494	0.6868	1.4628	1.1508	0.9329	0.1128	1.0604	2.021	1.4009	3.2583	0.9774	1.557	1.3892	1.3576	1.0563	2.2131	0.688	-0.1118	0.0018	0.8236	1.5679	1.5404	1.3126	3.3354	1.6518	0.6629	-0.3606	1.0591	1.0503	-0.5731	0.9072	1.5041	0.967	-0.2096	0.2804	1.6079	1.2415	0.3543	-0.5978	0.5192	0.821	2.0435	0.8394	0.0303	0.0418	1.7205	0.4805	0.7253	2.0053	0.9394	1.8672	0.1435	0.4502	0.624	-0.0946	-1.2934	0.5527	0.2593	0.5194	1.4324	0.0747	-0.12	0.9747	1.6359	0.5666	0.8955	0.7649	0.1028	0.9072	1.0563	0.7525	-0.1756	0.3037	0.5017	-0.1319	1.5481	2.4149	1.3241	1.029	-0.6311	0.1049	0.1221	-1.4293	-0.3749	0.2688	-0.4597	3.0939	-0.6347	-0.1357	0.156	-0.1962	1.0113	2.0841	0.3428	0.4627	1.2197	2.3645	0.6348	1.3864	0.1008	0.3136	4.2311	-0.6137	2.5567	2.7551	-0.1237	1.0562	3.6302	0.7624	0.2397	2.1794	-0.1633	0.4683	-1.3024	1.3481	0.9264	0.0369	-0.2409	4.179	0.0925	-2.1517	1.964	-0.3745	1.6747	0.4737	0.9093	0.483	0.1763	0.6719	0.7628	0.4034	3.1982	0.6114	1.3754	1.5589	0.1647	0.0638	0.0218	-0.6151	0.5394	3.919	0.8445	2.7338	1.6849	2.587	-0.0985	1.5752	-1.2313	0.6503	1.3264	-0.288	2.3477	2.2375	2.8806	0.4878	0.0858	0.3291	3.4652	-0.128	2.6025	0.2148	-0.022	3.9114	0.0429	3.9096	0.7343	0.3059	0.1035	2.8857	0.5197	1.5123	0.8303	0.7485	0.3961	3.9925	0.9865	-1.0389	0.8931	0.4397	0.0925	3.0651	0.7103	-0.9187	0.1705	1.2437	-2.4755	2.7934	2.9048	-0.2423	1.821	1.1392	-1.6821	0.8669	1.8028	0.4245	0.053	0.3495	2.8241	1.9267	0.405	2.8079	-1.9151	-0.0356	0.1968	2.8947	4.871	0.7135	2.6825	1.465	0.7426	0.5686	0.5078	1.4198	0.771	0.3743	0.6336	1.2363	-1.8191	1.2392	-0.1978	1.0551	1.0386	1.1879	0.7364	1.9707	0.1533	2.017	0.387	1.1307	2.3853	0.0165	2.972	0.2489	2.9666	0.1563	1.1931	0.6943	3.4592	2.5039	2.3207	3.206	3.7609	2.9711	3.5242	0.7849	2.2172	0.4721	2.5236	3.5075	-0.148	0.3989	4.5665	0.4807	1.2816	1.2389	0.5109	0.9289	0.0259	3.051	2.4672	0.4689	0.386	3.3468	1.2426	0.849	0.7323	1.3951	1.3647	0.3817	1.4981	-1.2298	1.4566	0.8462	0.6911	-0.6665	0.2985	3.0966	0.7663	0.7496	1.0849	1.0572	1.5781	0.9394	1.1142	0.6385	0.5231	1.1732	0.2055	0.7519	0.0738	0.4638	-2.1489	-0.0352	0.506	0.5022	0.9826	0.0336	0.4934	0.0505	0.7188	0.3973	0.8154	2.7333	2.8539	1.7656	1.5164	2.0567	1.5786	2.0791	1.7164	2.2784	1.8525	2.3122	2.0746	3.0847	1.8252	2.627	2.3531	1.7893	1.9531	3.2075	1.5928	2.1873	0.5755	1.9848	2.0631	2.432	1.2495	2.6906	3.4864	-1.1727	4.0277	1.8381	0.0304	2.0346	2.1944	3.2337	1.8239	2.186	2.3146	1.4041	1.9353	2.6693	2.358	2.0081	2.2254	1.2185	1.6898	1.0549	2.8105	3.0645	1.1167	1.9806	2.9478	1.9405	2.0872	1.5656	2.4271	2.4169	-0.4325	1.5937	2.1492	2.2369	1.0504	2.2936	1.9415	1.9282	2.036	2.4037	1.2234	0.6554	1.9264	1.9157	2.5986	-1.0616	1.0393	0.5698	-8.2456	4.6587	-0.0078	0.4392	0.279	0.0451	-0.0153	-0.8878	0.1219	1.0048	-0.4206	-0.1364	0.0627	0.0857	-0.0438	-0.2147	0.1111	-0.0588	0.5172	0.3374	-0.4899	0.6984	0.5211	-0.4908	-0.5387	-0.3143	0.36	-0.5312	-3.4812	0.367	5.3168	-0.1314	-1.5246	-0.4159	0.0002	0.4698	-1.2054	-2.5647	0.2429	0.3926	-1.5475	-0.5979	0.3847	0.1157	1.4437	0.1848	-0.1424	-0.5724	-0.6248	0.6366	-1.724	0.5405	0.6532	-0.4367	-0.2608	1.7568	-0.0739	-0.2219	1.1122	0.2802	-1.4755	0.6183	0.8037	-0.2941	0.1169	0.0966	-0.1123	0.6572	-0.7421	0.3683	-0.2629	-0.2494	0.4778	0.1036	-0.0497	0.8654	-0.1877	0.1501	0.5455	-0.6396	-2.2005	0.6451	0.2303	-0.603	-0.4393	-0.3875	-3.256	0.5984	-0.7424	0.8438	0.5553	1.7379	0.4774	1.9118	-0.4561	1.2392	0.0614	1.6556	0.3833	1.8207	-0.0876	-0.0768	0.3732	-0.5621	-0.362	-0.5753	0.1621	0.1833	-0.3453	-0.2645	-0.2358	0.0653	0.2536	-1.8775	-0.7562	-0.3579	-0.094	-0.5759	0.6666	-0.0287	1.6753	-0.3076	0.355	-0.9631	-0.0002	-0.6571	0.5113	-1.2207	-0.5283	-1.3732	1.0214	1.9287	0.4869	-0.0636	-1.512	0.7729	-0.7446	-0.0371	-0.089	-0.009	0.4879	0.3986	-2.1517	0.4568	-0.8269	-0.1937	0.6063	1.6197	1.2205	-0.9545	-0.4881	0.8137	3.703	0.1272	0.7607	-0.2505	-1.0277	0.9174	1.0751	0.4996	-0.1382	0.1821	0.3071	0.0621	-0.4445	0.1981	-0.2418	1.8006	1.0593	0.2756	-0.2103	2.1891	0.3059	-0.1866	0.3937	0.3227	0.8921	0.6927	0.6341	-0.0391	-1.4589	-0.7619	-0.3668	0.3878	-0.7178	-1.255	0.0683	-0.2079	0.008	-0.2199	0.2819	-0.1076	-0.3703	-0.1273	0.2795	0.9098	0.808	0.0584	0.9393	0.4987	3.3256	-2.1876	3.3451	0.5003	0.2842	1.5728	0.6792	0.8293	-0.095	1.6126	-0.3416	-1.4058	0.224	0.0263	-0.1602	4.8879	0.0875	2.1124	-0.325	1.1978	0.3874	-0.2269	0.551	1.9439	1.3604	2.3339	0.4631	0.5813	3.0705	0.1916	1.6658	0.0747	3.5174	0.3304	2.3542	3.1943	1.6188	0.5151	0.2905	0.3086	0.0085	1.2983	2.1588	0.7691	0.6987	2.7134	2.8598	0.1085	-0.1553	2.8034	0.988	0.3903	1.3276	2.1818	-0.1198	0.0751	-1.8584	-0.6098	3.4503	0.502	1.7538	2.0447	2.4716	2.2108	0.9229	2.7691	2.4705	2.8756	3.0279	3.6788	2.017	2.2823	-0.2392	-0.0859	2.5181	0.5514	4.2205	2.933	3.1884	0.386	1.5591	2.8437	-0.0629	0.3264	0.4882	1.0163	1.1132	-0.0246	0.4256	-0.0698	0.4694	-0.2535	0.6134	3.4545	2.9126	0.8762	0.4965	1.1088	0.8782	0.1779	0.7606	0.2434	-0.0505	-1.5198	-0.5973	0.8291	0.5143	0.6074	0.3025	0.3887	-0.5816	1.5784	1.7337	1.4015	0.6766	0.2705	1.9661	5.3359	2.152	0.0139	-0.4308	-0.0652	0.6438	1.5281	-1.8005	2.6646	4.2182	1.5007	1.0529	2.8197	1.8955	1.5411	-0.428	0.388	-3.3502	2.8125	1.5565	0.9104	1.2366	2.4042	3.3687	2.1814	1.9972	-0.2168	0.3362	2.8394	0.796	0.8261	2.799	1.3889	1.7522	0.9893	1.9842	3.5447	1.5729	1.6195	1.3512	1.0783	2.5883	-0.2101	5.6852	2.9189	2.8042	2.9029	-0.9754	-0.2091	0.0651	-0.4571	-0.0464	-0.3455	0.439	0.4721	-0.7291	-0.9068	0.4898	-1.6698	0.0417	-0.0475	-1.0932	0.5239	-0.1949	0.5582	1.3845	-0.5316	0.2384	4.4247	0.211	1.621	-0.4063	0.7564	-0.1973	-0.127	0.2881	-0.8774	-0.3521	0.3433	0.4832	0.0106	0.4833	0.872	0.968	-0.2334	-0.6416	0.4063	-0.4951	-0.5626	0.7877	0.0654	-2.8042	-0.6046	-0.768	0.3164	-0.1461	0.0135	-0.2061	0.1941	0.2514	0.222	1.0654	-3.9554	-0.7517	-0.3421	0.8104	0.0781	0.3099	0.5705	-0.4549	1.1327	1.6838	-0.635	0.5519	-0.9968	-0.0298	-0.8791	1.1163	1.1195	-0.4379	0.5176	-3.6571	-1.1742	-0.952	0.1941	0.2693	-0.9585	1.2056	0.4614	0.5198	0.7783	0.7501	-0.1623	0.3518	-1.3855	-0.0539	0.7063	-1.2481	1.589	1.3149	-0.3511	0.3802	-0.5141	-0.1181	-0.2763	-0.2624	-0.5426	-0.8532	0.5827	1.0318	0.0496	0.2247	0.0355	-0.2128	-0.0151	1.5827	-2.3221	0.5976	-0.5887	0.1857	1.6339	-1.0084	0.3313	-0.0393	0.1619	-2.11	0.2567	-1.4743	-0.7095	-0.2116	-0.4757	0.0273	0.2915	-2.0931	-0.1122	0.5852	1.225	0.7022	-1.0767	-1.976	-0.7306	-0.4667	1.7768	-0.2691	0.9265	0.2423	0.7118	-0.3694	-0.258	-0.2104	-3.0709	0.0829	0.4322	-0.9464	3.1794	1.3254	-0.4318	0.0324	0.9675	0.0779	1.5231	-0.3714	0.4103	1.4344	0.1688	0.0119	0.8094	-1.5773	2.7352	0.6611	0.4272	2.8413	0.7766	1.6195	-1.6098	-0.2868	0.3606	0.9981	1.0665	-1.327	0.8112	0.3593	1.7965	-0.6009	1.3077	-0.1158	1.9838	0.1604	0.257	-0.2079	-0.0594	2.115	1.5632	2.1927	-0.2668	-1.0301	0.5983	2.1852	0.058	-0.0032	0.4707	-0.1526	-0.1748	0.0608	-0.536	-0.3864	0.4589	-2.5789	-1.8186	1.5491	0.4802	2.1466	-0.7602	-0.055	1.294	0.0534	0.5033	0.9806	-0.2867	0.1852	0.9113	1.468	-0.0147	0.6005	3.414	0.2239	1.1795	1.0406	0.9735	0.0689	0.5235	-0.4732	0.3769	-0.4023	0.4377	3.0593	0.6402	0.5726	-0.1363	0.6935	0.5084	0.2934	1.0505	-0.342	0.9409	0.206	1.1109	-0.1969	2.9397	-0.0774	0.725	1.2478	0.7727	0.9639	3.8627	2.2531	0.1638	3.4669	0.3866	1.0044	0.7533	0.5933	0.0391	0.1454	0.8119	-0.3299	1.4161	0.3079	-0.1557	-0.1292	-0.5767	5.1043	0.5786	1.4251	0.5626	0.7099	3.713	3.5329	-0.144	1.2329	2.0622	1.1268	1.5388	-0.0688	0.1691	0.0202	0.9984	0.0468	0.9843	3.4351	2.8333	-0.0785	0.2242	-0.2417	1.3717	0.171	0.8048	1.1137	2.3128	0.4666	2.1515	1.4722	0.8343	1.4861	-0.1107	5.3286	0.4406	-0.398	1.0252	-0.5679	3.1347	2.249	2.1813	2.1157	2.8116	1.5222	1.8423	-0.1571	0.1591	-0.4931	2.5201	0.2809	-1.3637	2.0914	-0.0871	-1.2263	2.8748	0.43	0.3543	3.7548	4.8605	0.5294	1.9596	4.86	3.1957	1.5084	1.0851	1.4872	0.9576	0.8153	5.0792	0.7624	4.7193	-0.5434	-0.1297	2.8158	0.853	1.2326	0.7828	-1.0515	-0.0064	4.4449	1.1112	-0.2407	3.2783	5.1055	2.0415	2.0583	3.4926	0.1172	0.5665	1.6582	0.2353	0.3247	0.3988	0.477	-0.7738	1.1916	2.1538	2.3253	4.3528	5.1077	1.1356	2.3171	-0.704
604_6-week	2.4366	2.84565	-1.96415	0.9715	-0.31295	-0.2935	-3.14325	-2.2524	-0.48525	-0.80485	-0.75075	-0.7329	-0.4448	0.6009	1.22385	-1.1784	-0.0328	-0.47155	-0.79865	0.105	-0.5248	0.34505	0.6216	-0.89175	-0.02745	0.18235	0.9953	0.62695	0.0308	0.693	-0.81575	0.3421	0.8182	-0.3798	0.53725	0.50565	1.7558	0.494	-1.209	-0.2292	1.51345	-0.38515	-0.24795	-0.2691	0.31365	0.6023	0.3933	1.35865	1.1511	0.59145	-0.5256	2.58765	1.62895	0.92945	0.443	0.97605	0.0767	1.94265	1.0512	1.32455	-0.5669	-0.2068	1.37855	1.5218	1.0565	1.8104	0.59535	-0.3832	-0.0396000000000001	-1.1357	-0.3459	0.99095	2.3921	0.53325	-0.58215	3.5974	-0.9673	3.03435	0.60355	0.63935	1.307	0.9757	0.215	1.22005	1.15815	1.89735	0.67865	1.39375	1.91805	0.9968	0.239	2.0694	-0.0435	1.31435	2.35185	1.28155	0.93315	0.70445	0.94955	3.01405	0.69815	1.9729	0.71555	1.1916	1.36895	0.29245	4.34865	-0.146	0.6121	0.292	0.62275	0.7933	3.0358	-0.3511	1.98695	0.1228	0.0835500000000001	0.8012	-2.5838	1.00125	1.29925	0.80035	-0.934	0.9891	1.00385	1.40655	1.67965	2.07645	2.45325	-0.6576	0.78355	0.5775	0.6703	0.8538	0.55485	1.09155	1.1754	4.2152	0.8663	-0.13895	0.79145	0.64575	1.79615	0.5828	0.939	3.2216	0.91095	1.8249	1.19855	0.3607	3.23305	0.95425	0.01525	2.99025	1.08055	0.8667	1.93935	1.73485	-0.24665	1.32335	0.0725499999999999	1.1211	0.5622	0.91855	-1.38035	1.8002	-1.1249	1.9201	2.752	2.28485	5.3547	1.08385	1.2905	0.50935	0.2496	2.97135	-0.0363	0.48975	0.84245	0.8165	3.73475	0.9185	1.3303	1.06035	1.32425	1.6959	1.13055	0.4482	1.26195	1.58705	-0.02665	0.9118	0.99515	0.57535	1.98865	3.81435	0.21745	1.0875	1.08925	0.602	1.7588	1.4094	1.47795	0.7543	1.0237	1.05485	-0.5473	0.8428	1.45775	0.2639	0.56295	1.7186	-0.0019	0.53005	1.40265	1.26935	1.22385	0.80175	1.04695	0.9	0.7908	1.94875	0.53015	0.9517	2.2514	-0.6413	1.3388	0.6312	0.53565	0.6833	1.0142	1.4482	1.0955	0.5161	1.56355	0.86035	2.1776	0.6331	0.6056	1.2329	2.10045	0.4751	0.73355	1.564	2.0079	0.01335	0.09395	0.7	1.34545	0.4589	0.78495	0.50745	1.45535	0.4161	1.27555	3.1648	0.87985	0.5972	2.274	1.7059	1.6321	0.69095	0.685	0.78555	0.8653	0.6541	0.84565	1.04345	0.83695	0.64925	0.8587	0.68985	1.3739	-0.0115000000000001	-0.79135	-0.3085	0.5291	0.6187	1.1066	0.8502	-0.0529499999999999	1.29165	0.62315	0.53425	1.49325	-0.32275	0.95075	0.31875	0.8829	0.9644	0.91955	0.8649	0.33185	1.344	0.06295	1.0276	1.52675	1.38095	0.7156	1.0541	0.86635	0.5558	0.5667	1.2282	1.2064	-0.8145	0.46525	0.74425	0.43285	1.31705	0.186	1.2702	1.15705	0.83135	0.6665	0.4258	0.54685	-0.11365	-0.0351499999999999	1.0149	0.3844	1.1831	1.03625	0.68345	0.9975	0.1254	0.39175	0.90135	1.01425	0.85945	0.72915	0.8402	1.35	0.3731	1.21195	0.01055	1.59645	0.6712	0.7663	0.2521	0.8356	0.3672	0.3744	-0.2416	0.38175	0.37795	0.47965	0.47875	-0.01415	2.5433	0.90165	1.69075	1.4953	0.8571	1.0038	0.6821	-0.0656	1.12525	0.91965	2.54275	1.03875	0.6883	1.0449	1.25415	0.66395	1.12725	-0.07855	0.7362	0.9586	0.3522	1.11845	-1.44725	-1.3563	0.25645	0.41185	0.5432	0.82535	0.48835	0.03785	0.9599	-0.11775	-6.14325	-1.4769	0.3249	-0.06995	0.15605	0.1931	0.17325	0.06085	-0.45075	-0.02295	-0.25095	0.36075	0.17365	0.43815	-1.12505	-0.79925	1.7149	0.10125	0.5322	0.4027	-1.02355	-1.31095	1.249	-0.58975	0.13245	-0.20565	2.0531	-0.3507	-0.06655	0.2278	0.37515	-1.04345	0.5895	0.7789	1.15715	0.75885	-0.1192	-0.16065	-0.2402	0.11085	0.5517	-6.3827	0.4315	1.5373	0.71975	0.6855	1.01575	1.6633	0.1923	-0.86955	0.08725	0.76755	0.69555	0.95415	1.56745	-0.52715	0.65875	-0.2585	0.0458500000000001	0.88705	1.40335	0.73735	-0.0365	0.6653	1.51155	0.6963	0.85055	0.0572	0.11945	0.29955	-0.1553	0.31595	1.07115	1.61555	0.2701	1.7395	0.0594000000000001	2.59675	0.23855	1.5114	0.93015	0.49825	-0.8576	1.354	0.0375	0.1788	0.6249	0.32565	0.49655	1.7374	1.6246	0.9841	-0.24815	1.12795	0.3769	-0.0889499999999996	1.13265	1.60655	-0.85465	0.08465	-0.2512	0.12705	0.0098999999999999	0.8575	-0.88915	0.8753	0.86495	-0.0937	1.1307	0.1883	2.9967	3.24115	1.67245	4.7551	-0.72695	-1.06025	0.9287	-0.5838	1.8071	0.34795	3.19025	1.8262	-1.4635	-0.1956	0.31475	2.0969	3.08705	-0.32835	1.852	1.46605	1.37935	0.14375	0.0955500000000001	0.39895	2.1124	-0.2399	1.08395	1.35785	-0.6874	0.82635	1.2127	1.2137	0.13755	0.9475	1.9899	0.3082	0.66005	0.13115	-1.28735	2.31205	1.42015	-1.0463	0.1458	-0.2244	3.12485	2.24375	1.0608	0.9462	-0.6275	-0.5547	1.05775	3.2546	-0.0086	0.55585	0.9725	0.75895	-0.04545	0.3296	0.56355	0.73395	0.218	1.00225	-0.0749	0.7191	-0.2188	0.27425	0.46455	0.64825	0.4449	0.5394	1.02145	0.1724	1.01145	-0.6319	0.5831	-0.2806	-0.3084	1.58225	0.5735	0.8085	1.02635	-0.1519	2.5024	0.47375	2.3964	0.53195	0.85165	0.80585	0.57485	0.13165	-0.1752	0.04045	0.03715	0.32575	-1.35025	-0.4534	-0.9439	1.1286	1.7876	-0.98765	2.8916	1.6561	0.3315	2.2156	0.7436	1.58915	0.19705	0.5946	-0.30305	1.0452	-0.4493	0.73245	0.38105	0.3788	0.90625	-0.5821	0.1425	-0.08315	0.24955	-0.216	0.5841	0.20185	-1.9156	0.75295	0.5151	0.32175	0.15815	1.2258	0.25005	0.2338	1.28365	0.27945	-0.86495	0.77725	0.4034	0.6035	0.7918	2.19975	2.5603	0.8452	2.0094	0.92465	0.16235	-0.213	0.87805	-0.5597	0.32775	0.69275	-0.10125	0.59925	0.4365	0.8135	0.8215	-0.2757	0.8849	0.787	1.86195	0.8052	-0.4165	0.80725	1.0336	0.7357	-0.0841	1.03955	0.0246	0.52975	1.3429	2.1336	0.2049	0.49015	0.0810000000000001	-0.32035	0.0823	1.4487	0.6167	0.6791	0.34375	1.1198	1.1681	1.50605	0.8776	-0.2957	0.57725	2.01555	0.6481	2.15585	-0.5085	2.3562	1.5682	0.661	0.09625	0.3647	0.3003	1.1217	0.31065	0.91215	0.01455	0.78665	2.40035	2.10355	2.2462	0.40765	0.4581	1.11105	2.3743	0.79515	0.441	0.66815	-0.4383	0.48335	0.1249	0.1763	-0.16485	0.3016	1.9145	0.85335	0.90355	2.7695	0.5756	0.9415	0.93455	1.3487	0.3634	0.7723	0.619	-0.20605	1.4115	0.29585	-0.8254	-0.29205	0.3426	-0.4658	0.3106	0.33505	2.51695	1.2581	0.2977	0.8899	1.4868	0.54135	0.35625	0.47235	0.6891	0.9564	0.4045	0.22945	0.3774	0.02375	-0.31395	-0.07545	0.57415	0.6313	0.677599999999999	0.0534	0.4638	-0.35605	0.18855	1.106	-0.01285	-0.4264	-0.4592	0.7132	-0.22875	-0.7483	0.25695	1.3193	0.39315	0.02325	0.72355	-0.12095	-0.0349	-1.50835	-1.2385	-0.7616	-0.01025	-0.06075	0.1885	1.54665	0.37265	0.06065	0.17865	0.1587	0.51055	1.70805	3.1309	0.7772	0.7527	2.5629	-2.21395	-0.4599	1.07815	0.80945	-0.2591	0.0084999999999999	0.12495	-1.75875	0.553	0.3823	0.85895	0.92395	0.75825	0.41685	0.88555	0.22705	0.50225	3.24305	0.5298	0.79835	-0.30455	0.6661	-0.0341499999999999	2.4695	0.57975	0.0851	2.08095	0.2162	1.2116	0.5546	-0.0251499999999998	0.0091	-4.364	-0.0341999999999998	1.8922	-0.2326	-0.71845	0.8825	1.38745	0.73785	0.3857	0.43435	1.4688	0.3314	1.22245	1.23905	0.05905	0.43455	0.41905	-2.21695	0.6035	0.3571	1.00715	1.23035	0.7019	-1.29005	-0.4609	-0.16125	0.94255	-0.17425	0.1978	0.67155	2.75765	1.5042	0.72	0.3997	2.6714	-0.1406	0.12865	0.87075	0.8026	-0.67585	-0.29785	-0.07085	1.0362	0.16305	0.58485	1.80835	0.54035	2.0037	0.2199	0.1232	1.5778	-0.4403	0.78075	-0.5255	-0.25405	0.87465	0.1093	1.8088	0.42125	1.7647	-0.02665	2.101	-0.0712	0.775	-0.3891	1.30525	0.0567	1.0604	0.2657	0.2428	2.70005	0.19745	-0.1665	0.42095	-0.3601	1.17045	0.347	0.0705499999999999	0.54775	0.38445	-0.16025	0.67785	-0.0057	1.57685	-1.0655	2.2583	0.5173	-0.0081	1.233	1.278	0.4446	1.02635	1.0263	0.41285	2.4769	-0.0733500000000001	1.1354	-0.49025	-0.87725	0.21595	0.7518	0.17815	0.66205	0.45955	1.2842	0.4926	1.58545	0.3429	0.6357	0.86505	1.84495	0.4412	1.528	0.19215	0.70545	0.86645	-0.0205	1.54845	-0.5641	0.62475	-1.86405	0.66825	1.1817	0.70575	-0.7148	2.36665	-0.95155	-0.69905	0.2572	0.711	-0.0145	0.39805	1.67505	0.0001499999999999	0.49245	0.1442	0.96885	0.86985	-0.1919	0.0837	0.3816	0.32065	0.2991	1.7849	1.13005	-0.4743	0.65755	2.3061	1.5175	0.3257	2.31765	1.2361	-0.03435	1.6674	2.2083	0.6154	0.3753	0.3956	1.49585	1.20705	0.8025	0.4807	0.3314	1.64815	0.12765	1.83655	1.7469	0.59405	1.53075	1.0902	1.3633	0.2435	0.80035	1.07555	0.96505	2.77055	0.70395	0.22975	0.82125	-0.45275	0.98125	-0.51155	0.23345	0.46025	0.33985	1.39385	0.5946	0.31975	0.23125	0.51605	0.964	0.4875	-1.10205	1.1048	0.0919000000000001	0.91075	0.3262	1.48325	0.8105	1.3415	1.0144	1.49125	0.5399	0.3961	1.0008	1.8557	0.1912	0.98905	0.25895	1.5533	3.3743	0.91185	0.33975	0.7034	1.09615	3.1148	0.41205	-0.1844	0.8447	1.33205	1.3123	1.11355	0.95665	0.1449	0.4712	1.016	0.42835	-0.18215	-1.08445	1.06245	-0.14075	1.13015	0.47525	0.74495	0.68165	1.36205	0.965	-0.12465	0.46985	-0.0944	0.24155	0.3432	0.7564	0.4977	0.31025	0.76585	0.2581	1.0774	0.3295	0.1189	2.21395	2.0621	0.06155	0.28255	1.0582	-0.43825	0.35635	0.4528	1.39285	0.604	0.86795	0.974	1.1371	0.84295	-0.0096999999999999	-0.73105	0.5228	0.3902	1.2271	0.9122	0.55775	0.3195	2.96155	1.9214	0.40255	1.79725	2.58635	0.8974	1.10035	2.0981	-0.03705	3.4421	1.5356	0.93745	0.20175	0.5854	1.07485	0.8989	1.47385	1.1446	0.62965	0.07085	1.48525	0.0212000000000001	0.60005	0.429	0.73555	0.3771	0.6952	-0.1888	-0.7528	0.51355	1.2541	0.30035	0.62095	-4.3059	0.20785	-0.042	0.52	0.35175	0.0456000000000001	0.9296	-0.1247	-0.50635	0.8428	0.2666	0.0988	1.69675	0.53915	0.11	-0.48035	-0.60965	0.8943	0.975	0.79455	1.1107	-0.1012	0.0493499999999999	0.6683	0.97615	0.3486	0.34215	0.50295	0.34245	-0.19685	1.6587	0.7469	0.64045	0.91375	0.5904	-0.73345	-0.2425	0.08915	0.23525	0.4391	-0.70555	0.4135	-2.82095	0.0617	0.1838	1.0436	0.54355	0.93595	1.91725	0.3253	2.0971	0.7734	0.58565	0.55355	0.88235	0.72075	0.6945	-0.4013	0.04055	0.23625	0.11235	0.22095	0.1505	-0.328	0.6362	0.1172	0.3659	-0.69445	-0.3913	1.0327	-0.91975	2.791	0.19115	-0.16905	1.42585	-0.55925	0.24445	-0.0039500000000001	2.37755	-0.3574	1.24715	-0.11935	-0.8375	-0.03135	0.75925	0.19025	1.3717	0.4643	-0.6162	0.4571	-0.14915	0.3372	0.03635	0.2229	-0.3328	0.1083	-1.1548	-0.3253	0.24965	0.7409	0.517	1.7913	2.9389	0.22145	-0.4474	0.7832	0.3289	-0.562	0.6138	-0.8971	0.9785	-0.1624	-0.09605	0.11065	0.2837	0.6366	1.55205	1.40635	0.50595	-0.69575	1.33485	-0.58285	0.13365	-0.23945	0.66	0.68345	-0.18755	0.28525	1.5687	0.03695	0.55205	1.1756	0.05385	0.7901	0.0298	2.7677	0.02985	-0.81815	2.2768	-0.0835	0.3103	0.11925	0.3634	1.8251	0.9921	-0.0599499999999999	-0.5554	1.154	1.7431	0.96825	0.7931	-3.23455	0.6586	0.48455	-0.57895	0.26785	1.894	0.6098	2.01215	0.44905	0.8816	0.98075	0.29	-0.08955	-1.54505	-0.39155	0.67505	0.05845	1.3187	-0.2569	-0.21155	2.25915	1.5111	0.16845	1.0254	0.03515	-0.57915	-0.65135	0.1507	0.2153	3.37765	1.1252	0.0228	1.0451	0.61575	1.7236	-0.0367499999999999	1.21565	0.9911	2.10195	-0.3787	0.0103	1.1066	-0.1025	0.36345	0.39125	0.41185	-3.2859	2.6521	1.6265	2.2389	0.1569	3.59435	0.4191	0.02745	1.2835	0.00815	1.6102	0.44245	2.87095	-0.5659	3.6069	-0.7324	-0.2485	0.43815	1.9979	0.0873	-0.37245	-0.71835	1.3769	0.0576	0.8269	0.16755	2.4597	0.56055	0.0690500000000001	2.17605	0.99535	0.5228	-0.88325	0.3827	1.1509	1.01215	0.5315	0.5	0.40225	1.03285	0.60605	0.64665	-0.07655	-0.3787	0.0223	-0.3558	0.70875	2.68605	0.9134	0.96315	-0.0939000000000001	0.72	0.4315	-0.0030499999999999	0.2756	0.24625	0.88745	0.71965	0.13515	-0.0702	1.1316	2.02385	0.47	2.75565	0.68115	0.2949	-0.6596	1.34885	0.4366	0.7669	0.31205	0.7654	1.89275	-0.0118	0.59055	0.5034	0.0092999999999999	-0.72075	0.589	-0.1997	-0.1193	-0.6199	3.73395	1.0529	0.63585	0.8298	0.8129	0.98605	0.52645	1.1021	0.95915	0.4061	-1.1667	-3.4311	1.53375	-0.6034	0.83365	-0.23055	0.64285	0.7369	-0.03645	0.86485	2.1439	1.36985	0.91495	0.5174	0.2148	0.5989	1.23275	0.0705500000000001	-0.8391	0.4206	-3.91955	0.4393	0.8995	0.3911	0.2168	0.9882	1.0112	0.46685	0.61285	-0.00575	0.693	0.19235	0.8522	0.4938	0.37075	0.50365	1.96275	-1.2241	-0.0176499999999999	0.33415	0.9061	2.6452	0.2226	-1.89465	0.5692	0.2402	0.28855	0.8137	1.054	0.45105	0.36105	-0.26125	0.1111	0.3377	1.23275	0.28305	1.83145	1.3898	0.5051	1.0123	0.6488	0.50205	0.69755	0.36995	0.8703	-0.141	0.81465	-1.1123	0.0995	0.2392	-0.4242	0.1457	-0.4727	-0.2808	-0.1728	0.8514	1.2294	-1.0511	1.0075	-0.3161	-0.6259	-0.4807	-0.5427	0.0212	-0.0833	-0.8434	0.1391	-0.6883	0.5917	-0.0316	-0.372	-0.0409	-0.6295	-0.4983	0.5092	0.3363	0.5987	-0.2458	-0.3546	1.3934	-1.305	-0.0708	-0.0105	0.9233	-0.2924	-1.1478	-0.8815	-2.0497	-1.3937	-0.0942	-0.6228	0.0196	-0.154	0.1958	0.0806	-0.6636	-0.1425	0.1401	-0.111	-0.2346	-0.8855	0.2624	2.0	-0.0734	3.5736	1.4407	0.2787	0.3691	-0.3733	-0.4673	-0.7226	-0.6964	-0.8757	0.2118	-1.1118	-0.2574	-1.3979	-0.1633	-0.1298	-0.1343	0.027	-0.6265	1.3704	0.0599	-0.2763	0.8853	-0.3228	-0.0012	-0.0972	-0.6604	-0.944	-1.2035	-0.6516	3.0738	0.5484	-1.5665	0.0838	-0.0753	1.04	0.6362	-0.0786	0.9867	0.2916	0.5468	0.6375	-0.4891	-0.2307	-0.575	1.0018	-0.5011	-0.3944	0.1237	0.6776	-0.2609	-0.1817	1.306	0.4592	0.9536	-0.8828	0.703	1.1054	-0.2454	0.0075	0.0679	-0.1568	0.2641	-0.5156	-0.0876	0.3269	-1.2801	-1.5692	0.0267	-0.5424	3.3479	-0.4131	0.0833	-0.475	-0.9207	2.2844	0.1022	0.5749	0.3641	0.4132	1.201	-0.762	-1.5682	0.2105	-0.3073	1.4245	2.0481	0.1454	0.2725	-1.2615	0.5279	0.894	-0.1713	1.1081	-0.9605	0.7367	0.3559	-0.3455	0.2811	-2.1064	0.5413	-0.5119	0.1481	-0.486	-0.2261	-0.2602	1.4261	1.2297	-0.4456	0.2573	0.1884	-0.4415	0.3576	0.5268	1.3619	0.0567	0.1899	0.6037	1.3726	0.497	0.0892	1.6786	-0.1401	-1.2026	-2.0711	1.0764	-0.3091	0.2464	-0.5193	0.4296	0.1786	0.1012	-0.12	1.2713	0.7146	2.896	-0.3978	0.897	0.9024	1.5555	-0.4132	0.2984	-0.1003	0.4164	0.8174	2.2615	1.774	-0.2058	-0.0797	-0.8104	-0.5662	0.2755	1.6163	1.4996	0.8646	0.878	0.2878	-0.698	-0.6423	1.8357	0.5799	1.5982	0.5222	0.2458	0.5533	0.2153	1.1928	0.1749	0.1873	1.2609	0.913	0.1141	0.4776	-0.6175	0.2746	0.1108	-2.1863	0.2649	-0.7983	-0.0929	-0.8474	-1.7587	-0.0935	0.8812	0.7345	-0.6211	-0.7457	0.4633	1.0011	-0.1009	1.8943	2.9802	2.4723	0.1762	0.2735	0.6981	0.8343	-0.2116	-0.2394	0.5273	-0.4051	0.0948	1.0878	-0.5955	1.3337	-1.5577	-0.2191	0.8476	0.542	1.2976	-0.0478	0.11	-0.155	0.5256	-2.9343	0.2373	-0.4179	-2.308	0.7112	1.4522	0.7916	-0.0793	0.1701	2.8471	-0.0241	-0.0133	-1.1929	0.3918	0.6982	0.8	0.5969	-0.3064	0.4541	-0.1512	0.1468	-0.2779	0.2318	0.1313	-0.0509	0.6762	-1.2626	-0.3223	0.7259	0.5072	0.3645	2.1168	0.7162	0.5884	0.3392	0.4865	1.2588	0.2281	0.1046	-0.4271	-0.2378	-0.5432	1.0588	0.2782	1.3005	0.4046	0.339	0.2747	0.6768	1.1503	0.928	-1.3971	0.0313	0.643	-0.499	-0.6489	0.9459	0.3894	0.3921	1.5102	2.1216	0.5344	0.1025	-0.0764	0.3596	0.6749	-2.7377	-3.2652	1.5588	0.9041	1.9087	1.2051	0.2334	0.062	0.5652	0.7697	0.6719	-0.2752	1.025	-0.4252	3.9207	0.4377	-0.0705	0.1501	0.2773	0.6482	-0.7997	1.3984	0.5341	-0.2586	1.233	0.3698	0.8046	0.5193	0.1438	0.835	0.5435	-0.4499	-0.8299	-0.3121	-0.4788	0.5934	0.4235	-0.3132	-0.6139	-0.0431	0.4673	0.2852	-0.1709	-0.7467	1.2345	-0.5105	-0.6467	-0.6399	-0.5031	-0.2048	-0.0926	-0.108	-0.0758	0.9987	0.5052	0.73	0.4786	-0.8939	0.5016	0.1637	0.2197	-0.437	0.2363	-0.1297	0.4015	0.0618	2.4962	-0.3181	-0.3833	0.1352	0.1865	-0.044	-0.1599	5.8961	0.0933	0.6737	0.3321	-0.6283	0.1746	0.2558	0.5195	-1.8812	1.2219	0.1695	-0.534	-0.4017	0.088	0.0915	0.823	0.1024	0.8138	0.2474	0.6749	0.0913	0.0675	0.4676	0.2503	-1.7151	0.2875	0.6136	-0.3531	-0.7411	0.5703	0.4611	0.3403	-0.2348	0.092	0.3169	1.709	-0.1874	-0.075	-1.059	1.1105	-1.1189	-0.8179	0.7447	-0.8632	-2.4776	-0.4227	-0.6461	0.5083	0.1436	-1.2663	0.2958	1.1793	0.4248	-0.047	0.6535	0.7591	-0.6959	-0.1072	-0.2811	-0.0356	0.9921	-0.3041	0.3695	1.0111	-0.5021	0.2375	-0.3494	1.2977	-0.468	-0.2109	-0.7079	1.2424	-0.1426	-1.0947	0.1804	-2.4963	-0.4918	-0.2174	-0.0551	3.2516	-1.2192	-0.319	0.9894	0.3138	0.8167	2.0215	0.6024	0.3884	0.5565	-0.4811	-0.2235	-0.3837	-0.0813	0.8828	0.1353	0.1985	-0.2963	1.0304	-0.8623	1.2794	-2.714	0.9278	-0.628	-0.0079	0.635	-0.5247	0.4476	-0.7232	-0.1287	-0.2247	0.138	0.2578	-0.3125	0.3361	0.5614	0.3095	0.4709	-0.1839	0.0308	-0.473	0.5561	0.4832	0.2102	-0.0265	-0.5709	0.579	0.1232	0.3652	0.85	-2.4003	0.6731	0.4736	0.6395	0.2627	0.1108	0.3412	0.3894	0.8367	-2.637	2.95	1.1316	-0.9572	0.4935	0.623	-1.366	-0.2829	-0.1787	0.745	-0.6311	1.2901	0.3178	1.8759	0.0842	0.8773	-1.6682	-0.0246	0.5883	0.2634	1.2012	0.3307	1.0122	1.5683	1.0336	0.4891	0.1514	0.4569	-0.4492	-0.7324	0.9602	0.0631	1.7267	0.5368	0.6686	-0.1488	0.0541	0.7194	0.5917	0.3492	-0.7871	0.9404	0.2622	1.1006	0.4068	0.1558	0.6456	-0.9196	-0.3831	1.084	-0.9874	-1.4523	0.5832	1.3333	0.4253	0.4822	0.743	1.7541	1.9563	-1.6683	1.1756	-0.7672	0.7969	0.0098	-0.3527	0.9273	0.1283	0.7935	0.2563	0.4986	0.5502	1.0606	-0.0666	0.5787	-0.6897	-0.5012	0.4568	-0.016	0.6109	0.0063	-0.1197	0.0681	0.6743	0.5298	0.9484	-3.6032	-0.0316	0.5761	0.6283	-0.526	0.8434	1.0424	-0.2752	1.3174	-0.0398	0.2635	1.5963	1.9406	1.0427	0.6123	0.7814	1.0839	0.4677	0.5515	-0.3836	-0.5422	-3.044	0.2141	0.0946	0.592	1.4296	-0.0021	0.0593	0.175	0.2106	0.3069	0.1595	0.3934	1.0325	0.1846	0.4929	0.3241	-0.2041	0.4395	0.404	0.27	0.0542	0.242	-0.9173	0.2164	0.1041	0.9976	0.5572	0.3236	-0.2635	1.2012	0.0437	0.7723	0.5093	0.7766	0.5951	0.1214	0.3448	1.1954	1.0177	-4.5764	1.4832	0.3187	0.0365	0.6309	-0.2187	1.0709	0.2982	0.3791	0.0544	0.3731	0.1654	0.3711	0.9216	-1.3409	0.4159	0.0729	-0.8327	-0.6006	0.6468	0.8739	0.4042	0.4642	0.1395	0.3154	0.5615	0.8037	0.5329	0.0484	-2.0743	0.6157	0.5967	0.3258	0.0756	0.3649	0.8329	0.21	0.5377	0.4222	0.6163	0.4732	0.7937	0.5737	0.5474	-0.4602	-0.5989	-1.2316	-0.5203	0.0574	0.2044	-1.5386	-0.5173	-0.0766	-0.1522	-1.3154	0.4393	-4.5169	-0.7301	0.127	-0.0787	-0.1088	-0.8006	-0.5826	-0.2953	0.1087	-0.1292	0.5483	-0.0617	-0.378	0.0497	-0.1202	-0.0313	0.0957	0.0583	0.423	-4.2138	-0.9508	-1.1356	-0.1962	-1.165	-0.0314	-0.4464	-0.1769	0.0986	-1.1697	-0.0886	0.419	-0.5915	0.2345	-0.6532	0.4735	-0.4552	0.4017	0.3722	-1.4625	-0.2733	0.6953	-0.8419	-1.024	0.0924	0.3187	-0.624	0.024	-2.2014	0.6009	-0.7784	0.0969	-0.6849	0.4915	-0.2559	-0.0169	-0.2023	-0.035	-0.0996	0.3969	-0.9817	-0.1664	0.4937	0.2144	0.3231	0.8539	0.7621	-0.1747	0.4272	-0.3569	1.1208	-1.4984	0.1389	-0.4035	0.4463	0.2809	-0.8643	-0.0704	-1.2142	0.3286	-0.884	0.2776	0.266	-2.4593	0.8209	0.2859	-0.8952	-0.7781	-0.2941	1.5884	-1.0022	-0.2278	-0.7384	-0.3607	-1.0135	-0.3394	-0.091	-1.3045	-0.7761	0.1216	-0.5202	0.0601	0.1768	-0.2047	-0.0322	-2.4067	-0.337	0.2723	0.4446	-0.1621	-0.2575	0.1722	0.0154	0.135	0.8409	0.8995	-0.2193	-0.6478	-0.1733	-0.1787	-0.9565	-0.1889	0.2161	1.4684	-0.4118	0.4749	-1.2534	0.2394	-0.206	0.6817	-0.7416	-0.0334	-0.8306	1.1657	-1.9295	0.1888	-0.2053	0.0157	-0.456	-0.1003	0.8208	-0.3439	-1.0627	-0.4445	0.201	-0.0541	0.3491	0.0407	-1.5779	-0.7052	0.7658	-0.8915	0.7206	-0.1638	-0.0049	-1.0856	-0.1586	0.5077	-1.4179	0.8563	0.2376	-0.0658	0.4472	-1.6264	1.9572	-0.1379	-0.7549	0.4163	0.4507	-0.2707	-0.338	-0.3319	-1.4174	-0.3308	-0.5451	0.2342	0.3431	-0.8763	0.0773	0.0658	-0.2113	-0.2582	1.1202	0.1606	0.823	0.6996	-0.0968	0.0915	-0.1191	-0.4985	-0.4029	-0.743	1.3938	-2.7702	1.0698	1.4307	-0.1988	-0.0472	0.9037	-0.2991	-0.7696	0.2803	0.0471	-3.7133	0.8158	0.6145	-0.5113	0.1624	-0.3133	-0.5572	-0.6866	0.179	0.9529	-1.3885	0.2159	-0.33	0.8788	0.5276	-0.2969	-0.9412	0.1452	0.447	-0.3659	0.3321	1.7204	-0.3749	-0.7437	1.5357	-0.9833	0.201	0.9001	-0.2092	-0.7277	-0.0521	-0.171	0.8101	-0.2212	0.1789	0.4001	0.0453	-0.0602	0.8171	1.2439	-0.0598	0.3773	-0.7944	-0.4704	-0.1473	-2.6438	0.943	-0.1735	-0.0821	-1.162	1.0639	0.1698	0.5649	0.485	-0.3159	-0.3037	0.0242	0.8093	0.8317	0.5943	-0.0596	-0.2705	0.0622	-0.4485	0.9467	0.2183	-0.479	-0.0044	-0.1947	1.6197	0.5783	-0.0954	0.6108	-0.106	0.8466	0.2479	-0.3121	-0.2455	1.8841	0.2157	-0.4552	0.2896	0.7215	0.3567	0.0531	0.1302	-0.6901	0.111	0.0362	-0.2653	-0.3535	1.3877	-0.9235	3.1422	-0.0962	0.3389	0.0451	1.1479	-0.5247	-0.1796	1.1748	0.2198	-0.1413	-0.1921	0.0773	0.2328	0.6737	1.3757	0.9048	-0.3773	0.1373	1.5361	-0.0743	-1.4838	1.0513	0.5619	-0.1776	0.0659	0.0713	-1.1974	-0.2573	0.6715	-1.1411	-0.535	-0.1224	2.0593	-0.6397	0.9922	1.1224	0.6625	0.3801	0.8549	-0.0409	-0.668	3.6242	-0.0783	0.602	-1.3265	-0.2658	0.529	0.3566	0.374	0.0586	0.4714	0.7186	0.8733	0.9272	0.0025	0.193	1.5936	-0.5552	-0.2225	-0.5866	0.2343	-0.259	0.0448	-0.1836	0.5859	1.5457	-0.4362	0.2702	-0.0738	-1.1004	0.573	-0.0674	0.4538	0.6556	-1.523	-0.142	0.0137	0.385	0.1505	-0.2495	0.0444	0.349	0.1257	-0.351	-0.7779	-1.4939	-0.3004	-0.4408	-0.2618	-1.6418	0.3303	0.0588	0.1286	-0.3644	0.7943	0.5878	-0.0671	0.7133	-0.173	0.3231	0.1659	-0.2134	-0.0732	0.5472	0.8347	0.2111	-0.6974	0.489	0.1637	-0.1756	0.2241	0.0235	0.254	0.1154	-0.1188	-2.3865	-0.6205	0.0286	0.0803	0.0348	1.2266	0.2904	-0.5578	0.6203	0.3179	0.0833	0.8179	-0.2715	0.0914	0.7435	-0.1432	-1.3283	1.1518	0.187	-2.0088	-0.1547	0.7692	-0.0077	-0.2472	0.7995	0.1052	-0.0562	0.1603	0.1011	0.2356	-0.0068	-0.742	-0.4136	1.2655	-0.2669	0.4576	0.447	-0.0542	-0.3124	-0.8985	-0.548	0.3947	-3.192	0.3793	0.2531	-0.417	0.556	0.8077	-0.3216	-0.7662	0.6947	-0.4492	-0.0778	0.8432	-3.3014	0.6259	-1.5942	0.1584	0.6421	-0.6928	0.622	-0.649	0.018	-2.9251	-0.5915	-0.0874	2.9784	-0.3856	-1.0203	-0.6145	-0.436	-2.1702	0.3323	0.2405	0.5983	0.3558	-1.0604	-0.6037	0.1615	-0.3638	-0.6241	-0.9819	-0.4195	-0.3668	0.3104	1.3033	0.0583	-0.2418	-2.4151	0.1415	-0.0208	-1.4669	0.6587	-0.1041	-0.7521	-0.7996	0.7187	-0.1739	0.1523	0.3657	-0.3852	-0.0905	-0.5545	0.3409	-0.3672	-0.1026	-0.6852	-0.0721	-0.8406	0.9054	-1.1023	0.5542	0.6143	-0.8014	-0.0486	0.4831	0.5175	1.0918	-0.5031	0.2054	0.5754	-0.7215	-0.6036	0.6559	0.5204	-0.0848	-0.1543	0.1641	-0.6651	1.5266	0.307	0.6584	-0.1212	-0.991	0.5076	0.0824	-0.3068	-0.0394	0.0207	0.0852	-0.2539	-0.1221	0.7574	0.1894	0.5615	-1.2915	-0.1439	-0.6819	-1.1927	0.1535	-0.8908	-0.414	0.3956	-0.0119	0.2146	0.7374	-0.916	0.7818	1.1585	0.2865	0.1566	-0.772	1.3667	0.1902	-0.06	0.7462	-0.6775	0.1779	0.2734	0.0747	-0.7974	0.8288	0.2032	0.0841	0.9543	0.239	-0.6416	1.097	-0.1025	0.0235	0.0383	-1.3517	0.8043	0.1074	0.8817	-0.1854	0.0463	-0.3263	-0.0138	1.0369	-0.5715	-0.3815	-0.1319	2.7082	-0.4461	0.4567	-0.2548	-0.5407	-0.4484	0.2851	0.6866	0.3364	1.409	0.0904	0.5908	1.0627	-0.5939	0.5001	-0.217	1.3687	1.1124	-0.0984	0.2977	0.4203	1.3776	0.7856	-1.3008	0.4357	2.2362	0.8534	-0.456	-0.0793	0.7674	-0.1586	0.2126	-0.3173	-0.061	1.4054	-1.265	-0.2582	0.0992	0.2298	0.1172	0.0272	0.394	-0.3495	1.8471	0.112	0.4914	-0.6322	1.0259	0.2604	-0.4088	3.0735	-1.3234	-0.7915	0.8204	-0.5291	-0.0171	0.5095	-0.9094	0.7733	0.8072	1.1005	-0.0731	0.133	2.0894	-0.9668	0.0906	-0.053	-2.0547	1.1451	-0.3648	-1.1735	0.0744	0.0684	-0.2175	0.4573	0.9644	-1.9321	0.1339	0.8017	-0.3947	-0.2887	0.5112	2.3703	1.0349	0.1653	1.7919	-4.6023	-0.6797	1.0648	0.0021	0.4457	0.2226	0.213	-0.6017	-0.9764	0.9131	-1.0747	-1.2709	0.056	0.5065	0.4899	0.31	-0.5896	0.4334	-0.981	-0.3278	-1.0245	-2.1923	1.0872	-0.391	0.656	1.5349	0.4537	0.0177	0.0914	-0.3196	-0.5493	-0.4479	0.0506	-0.9807
604_Baseline	-0.6461	-0.429850000000001	-3.31605	1.0308	-0.22495	-0.8686	-4.30005	-1.3217	-0.16645	-0.60865	-0.98045	-0.1142	-0.3512	0.5801	1.23705	0.8348	0.3292	0.34825	-0.48025	-0.242	-0.1831	-0.23875	0.1322	-0.27545	0.30035	1.11995	0.1758	0.49495	0.102	1.0033	-0.14205	-0.1396	1.4716	6.991	-0.0813499999999998	0.16995	1.7962	0.5721	-0.6154	-0.086	1.45485	-0.61465	0.14515	0.6227	-0.0132500000000001	1.0792	1.7123	1.49185	1.1435	0.83105	-0.5276	3.63355	1.48935	1.16915	0.5904	1.42215	0.4042	0.95705	0.8948	1.42055	0.113	-0.0858	1.56405	1.8569	1.0645	0.6046	0.19365	-0.4117	0.139	-0.7779	0.0309	0.61775	0.3124	0.15765	-0.79465	1.7005	-1.1767	1.60525	0.30935	0.41905	0.81	0.6149	0.4551	0.85105	-0.37645	1.46615	0.33315	1.10735	0.82655	0.6163	-0.3393	0.2074	-0.9254	1.18595	1.66845	0.88815	-0.0304500000000003	0.38085	1.12125	2.42965	0.72625	0.2535	0.77815	0.9545	1.38095	0.33195	3.79715	-0.4991	1.5793	0.0573	0.36475	0.6764	2.3906	-0.208	0.88215	0.465	0.81765	0.6863	-2.4217	1.10705	1.30505	0.69915	-1.3985	0.958	0.49275	1.20785	1.10465	1.58885	2.04185	-0.5915	0.46705	0.4523	0.6512	0.7209	0.19925	1.09895	1.1553	4.8488	1.4887	-0.81835	0.45845	0.37285	1.37195	0.4002	0.8633	1.9909	0.73385	1.6764	0.87205	0.3287	2.41245	1.87315	-0.15865	2.32805	0.34905	0.8944	1.10035	0.71225	-0.51015	1.42745	0.13915	0.8322	0.5984	1.08935	-0.87145	1.2663	-1.6995	2.1109	1.525	2.27185	3.9594	1.37555	1.1889	0.10125	0.0461	2.17355	0.3074	0.60325	0.99575	0.6782	3.00865	0.7396	0.4363	1.11455	1.55885	1.6859	1.15755	0.2975	1.17395	1.34015	-0.57595	0.8028	1.08655	0.67895	1.90485	4.20515	-1.21975	1.3398	0.95265	0.3586	1.7091	1.5625	1.32515	0.6124	1.159	1.06875	-0.94	0.6496	1.41085	0.1685	0.52295	1.5329	-0.0319	-0.41695	1.29095	1.19705	1.09135	1.04005	1.12395	0.8144	0.886	0.26235	1.14165	1.135	1.1366	-0.8748	1.3663	0.6317	0.38105	0.4069	1.3636	1.7113	1.4717	0.7369	1.66635	0.85445	1.7873	0.5514	0.679	1.4663	2.18215	0.499	1.19845	1.1045	2.2013	-0.32165	0.06695	0.5177	1.58155	0.5795	0.89515	0.65925	1.44615	0.5041	1.35975	2.5171	0.74285	1.2337	2.5472	1.6909	1.2717	0.75945	0.8797	0.80505	1.0693	0.8147	0.88295	1.09845	0.69675	0.64615	0.7937	0.61765	1.5216	0.164	-0.81515	-0.7652	1.5504	0.5731	1.2415	1.0198	-0.29885	1.62615	0.65075	0.54835	1.44375	-0.14155	1.00615	0.24375	0.7457	0.8973	0.51885	0.8511	1.93315	1.3772	0.41445	1.0987	1.20215	1.31495	0.7128	1.1749	0.94145	0.6205	1.0364	1.008	0.9283	0.0023999999999999	0.56255	0.64095	0.57045	1.53395	0.2963	1.3356	1.18415	0.81285	0.8144	0.5002	0.33695	-0.28755	-0.0943499999999999	1.4198	0.2317	1.3794	1.18995	1.05845	0.8573	0.5239	0.36565	0.77135	1.23965	0.90945	0.77315	0.7746	1.6153	0.4458	1.57305	0.04465	1.05035	0.875	1.1111	0.0647	0.7143	0.4148	0.4325	-0.6633	0.57405	0.92445	0.51205	0.46815	-0.27995	2.6156	0.96185	1.69015	1.6148	0.8995	1.1577	0.8166	0.0276	1.17515	0.87455	1.18025	1.10205	1.1622	0.8776	1.03865	0.64645	0.94165	0.11795	0.7322	1.0246	-0.4061	0.85175	-0.87475	-0.5127	-0.14175	0.54905	0.2466	0.24795	0.71315	0.53855	1.266	-0.70025	-4.14425	-1.5379	0.921	-0.27365	0.12055	0.7114	0.18095	-0.18375	-0.13235	0.33405	0.65315	0.52535	0.26545	0.88145	-1.19465	-0.19305	0.8264	-0.70235	0.6994	0.8236	-1.02915	-1.10795	0.7986	0.29455	0.44305	0.39125	2.2191	-0.7363	0.28455	0.0773999999999999	0.14265	-0.96195	0.5573	0.2049	1.77795	0.27155	-0.0313000000000001	0.67995	0.001	-0.60995	0.5302	-6.0994	0.5073	0.9191	0.0729500000000001	0.5035	1.05635	0.4464	-0.288	-0.39865	-0.37585	0.54155	0.64395	1.02505	1.04165	-0.45105	0.65855	-0.0195	-1.23315	0.66535	1.56895	0.46885	-0.0612	0.3649	3.25525	0.2244	0.95765	0.6034	0.32795	0.23625	-0.3522	-0.10675	0.97485	0.99815	0.5338	1.0176	0.1577	2.50575	0.37495	1.0476	0.89685	0.29375	-0.8735	0.9446	0.2478	-0.3113	0.1607	0.0964499999999998	0.0375499999999999	3.1917	1.9649	0.7319	-0.09095	-0.38535	0.4104	0.60465	1.68515	1.39305	-0.61665	0.54155	0.3708	-0.24725	0.1117	0.8733	-0.53165	1.0531	0.50905	0.1009	0.0267999999999999	0.3595	2.6378	2.30895	0.48045	2.5014	-0.94265	-0.79775	0.1219	-0.7943	1.3411	-0.07945	1.66295	1.0253	-0.8194	-0.0472	-0.44435	1.1924	1.59155	-0.14245	1.2198	1.33115	2.82505	0.25715	0.90205	0.50535	1.4264	0.4263	1.54575	0.81965	-0.7864	0.43575	0.7645	1.3041	0.57195	0.6125	0.4803	0.195	0.55965	0.30505	-1.13515	1.26075	1.52395	-0.8162	-0.0272	-0.6405	2.54645	1.85645	1.1414	1.1487	-1.2466	-0.8534	1.10555	2.2306	-0.2568	0.76615	1.1325	0.59315	0.26725	0.5078	0.31135	0.52995	0.0325	0.31325	0.239	0.861	-0.3581	0.79345	0.54275	1.25875	0.5896	0.5942	0.91505	0.2742	1.22815	-0.6689	0.8212	-0.1396	-0.1766	1.32115	0.7805	1.3799	1.03905	0.7766	2.3037	0.66415	1.9736	0.89425	0.71395	1.08605	0.71785	0.76725	0.1251	0.05675	0.29975	0.59895	-1.31995	1.6963	-1.2914	0.7656	0.4797	-1.13985	2.1137	1.3533	0.4852	2.5926	0.4308	1.51185	0.61765	0.9589	-0.30835	1.3366	-0.0745000000000001	0.73095	-0.21205	2.5237	0.97335	-0.6701	0.0167	0.38955	0.22825	0.5004	0.5401	0.35835	-1.2204	0.77385	0.3697	0.60015	0.06665	0.5659	-0.20945	0.4715	1.19365	0.92705	-0.86895	0.74835	0.5004	0.2801	1.3468	1.85545	1.6033	0.8084	0.9346	0.99965	0.22365	-0.2676	1.23695	-0.4895	0.69635	0.94135	0.04745	0.32455	1.083	1.4467	1.052	0.4725	0.2693	1.6187	2.59175	0.7031	-0.4783	0.64465	1.195	0.782	-0.0848	0.95835	0.561	0.74185	1.0336	1.6772	0.1148	0.60715	0.8745	0.78845	0.2266	0.9213	0.4072	0.8698	0.45345	0.8933	1.4838	1.73735	1.0782	-0.3895	0.07045	2.21925	0.6464	1.37755	0.0587999999999999	3.3315	1.4794	0.9946	0.20885	0.6971	0.2009	1.3222	0.70385	1.04775	0.03035	0.65195	1.94685	1.01885	1.1731	-0.0514499999999999	0.1882	1.34195	2.1228	0.07495	0.6694	1.12775	-0.2307	0.56385	0.4579	0.4488	-0.08575	0.3949	1.5016	1.27015	1.43665	2.0204	0.4227	1.4889	1.39235	2.3141	0.2537	0.9462	0.7704	-0.22445	1.4109	0.39215	-0.8044	0.19805	0.7544	-0.2499	0.3276	0.19675	2.71455	0.6958	0.5413	1.4336	1.8865	0.87095	0.08925	0.23095	1.0173	1.544	-0.1937	0.21255	0.2604	0.27945	0.03315	0.55495	0.49485	1.1471	0.5314	-0.19	0.4947	0.27255	0.34325	1.6368	0.14885	-0.3671	-0.5983	0.1198	0.19145	-0.4279	0.36925	0.308	0.19715	-0.68845	0.31555	0.77415	0.2184	-1.22865	-1.7935	-0.3325	0.19425	-0.01785	0.3967	1.35835	0.08725	-0.36175	-0.37995	-0.1262	-0.11635	1.23255	3.2766	-1.4937	0.4267	2.7111	-2.78875	-0.278	1.40785	0.37725	-0.4029	-0.0944	0.04205	-1.21945	0.436	0.4066	0.96045	0.74585	0.43325	0.55935	0.73295	1.02065	0.25545	1.95445	0.3679	1.02295	-0.0272499999999998	0.5987	0.78555	2.6913	0.68355	0.0913	1.16675	0.2798	0.7641	0.8862	-0.18585	0.2947	-2.3217	0.2441	0.9932	-0.7707	0.13895	1.2993	2.34335	0.62965	0.6859	-0.0764500000000001	1.1796	0.6763	0.86615	1.19025	-0.28025	-0.37675	0.54775	-0.18815	1.1082	0.9038	1.27095	0.89715	1.2798	-1.04015	-0.1257	0.20765	0.30875	0.12645	-0.5817	0.75065	1.84805	1.6192	0.577	-0.1125	2.6507	-0.6495	0.20515	0.86385	1.2161	-0.60525	-0.55205	-0.29125	1.1128	0.10875	0.75295	2.57975	0.48995	1.7982	0.6107	-0.0108	2.5645	0.4028	0.73205	-0.1678	0.06065	0.29135	0.5862	1.2531	0.21365	1.3777	-0.35145	1.3608	-0.28	-0.4023	-0.0786000000000001	1.20625	0.0449	0.7503	0.442	0.6313	2.71935	3.96825	-0.1987	1.15375	-0.0029999999999999	0.81755	0.9934	0.27515	0.40585	0.69715	-0.18995	1.03275	-0.1911	1.26125	-0.9837	2.2134	0.406	-0.0999999999999999	0.5639	1.2398	-0.4656	0.82775	0.5683	0.34065	2.2174	0.02735	1.1871	-0.07995	0.07975	0.48525	0.9467	0.54445	0.49265	0.49115	1.7664	0.3971	0.38095	0.3025	1.0319	0.52775	1.25845	0.5772	1.1771	0.0850499999999999	1.23895	0.77555	0.2994	7.01325	0.1826	0.0218500000000001	-1.78555	1.04785	0.8051	0.98145	-0.5581	1.66455	-1.20285	-0.75875	0.3178	0.9949	0.0302	0.75395	0.72285	0.36505	-0.06845	0.4556	1.29105	0.79195	-0.3297	0.0561	0.6801	0.44975	0.4893	1.8335	0.86895	-0.4483	1.46255	1.7066	0.8308	-0.0801	2.48315	1.4606	0.12865	1.2553	1.2995	0.412	-0.0504	0.1679	1.35505	0.87445	0.931	0.6318	0.2585	0.68425	-0.21625	1.60795	1.5457	0.54565	1.09585	0.4937	1.2787	0.3177	1.08205	1.06985	0.97945	2.69845	0.71925	-0.16605	0.53565	-0.26945	1.04555	0.12605	0.19275	0.33285	0.24335	0.99615	0.5841	-0.10775	0.34675	0.45655	1.2668	0.4335	-0.77915	1.0551	0.2212	1.32495	0.2712	0.96165	0.8986	0.5151	0.7237	1.11995	0.4364	-0.1904	0.8913	1.0553	0.2724	1.19315	0.28045	1.3148	1.8688	1.06785	0.28195	0.879	1.26595	2.5574	1.78895	-0.2637	0.4117	0.84595	1.1499	1.28495	1.02875	-0.0511	0.5935	1.2826	0.60725	-0.26375	-1.15075	0.97735	0.32095	0.65545	0.83755	0.72755	1.52525	0.59765	1.1495	0.14995	0.60545	-0.3295	0.33565	0.5866	0.8062	-0.2494	0.06885	0.72535	0.358	1.0188	0.2935	0.0691	2.40945	2.0821	-0.04875	-0.42855	0.9838	0.06315	0.47935	0.707	1.29695	0.5777	0.45325	1.201	1.247	0.55725	0.178	-0.62675	0.1497	0.7452	1.2467	1.369	0.60155	0.2232	1.75415	0.6086	0.56485	2.27605	2.92975	1.3221	1.24165	2.1036	0.12545	1.8537	1.3173	0.78435	0.27445	0.6316	1.59735	1.1234	1.28665	1.5883	0.52095	0.32895	0.81365	-0.5002	0.26745	0.1429	1.18245	1.105	0.7842	0.4581	-0.5324	0.19495	0.9472	1.51615	0.69235	-4.2458	0.87015	0.4523	0.3267	0.21895	0.4779	1.2919	0.7013	0.98395	0.6897	0.3592	0.6286	4.13575	0.39435	0.6261	0.09115	0.79885	1.2248	1.0053	0.68675	1.3054	-0.232	0.74625	0.3106	0.80775	-0.01	0.17385	1.00575	0.67295	0.48675	1.2559	0.6069	0.53365	0.96705	-0.2466	0.0002500000000001	0.2306	-0.13595	0.63705	-0.2864	0.35025	-0.585	-2.55375	-0.3961	1.0545	1.6274	0.85285	0.55445	2.05195	0.1266	1.0679	0.5604	0.76995	1.26325	0.95815	0.46815	0.4558	-0.7805	0.67995	0.50895	0.42935	0.69245	1.0345	-0.1987	0.4366	0.8238	0.0595999999999998	0.62095	0.3484	0.7304	-0.32205	2.3635	0.95685	-0.22045	1.47095	0.53365	1.17365	0.0040499999999998	2.08765	0.191	0.44855	-0.19465	-0.9721	-0.35745	0.49265	0.10795	1.7351	0.509	-0.9604	0.1943	-0.62825	0.5469	0.82705	0.7115	-0.4059	0.7483	-0.1055	-0.2077	0.33815	0.8742	0.8359	2.4463	1.5632	0.84185	-0.5898	0.9198	0.2549	-0.6794	0.8184	-0.786	0.5494	-0.7652	-0.46985	0.25775	0.4241	0.8127	1.67795	0.84365	0.59185	0.0249500000000001	0.76115	-0.67125	0.31955	-0.80085	0.5181	3.72765	0.43525	0.14725	1.1313	0.15655	0.70975	1.2817	0.89395	1.0722	-0.125	1.9796	0.28335	-0.46575	1.1592	0.5743	-0.1113	0.39305	0.0305	0.9663	0.2332	0.39885	-0.7098	0.9099	1.6551	0.33535	0.912	-2.19995	0.8829	0.96205	-0.37495	0.47225	1.6471	0.9352	0.77145	0.61055	0.5521	1.33545	0.2115	-0.39155	-1.17985	0.34805	0.82125	0.10885	1.3461	-0.0541	-0.36005	0.90935	1.0824	0.40285	0.4326	0.03195	-1.16445	-0.09825	-0.2856	0.0849000000000001	2.60835	0.2124	0.2294	0.8713	0.56785	1.3718	-0.48005	-0.11015	1.2822	1.34905	-0.2241	1.0361	0.9112	0.1734	0.25745	0.63185	0.42045	-2.0935	2.1177	1.079	0.798	0.0425	3.24545	0.5687	1.63915	1.0716	-0.12765	2.6179	0.70935	1.70395	-1.0568	2.7897	-0.642	-0.5439	0.43375	4.0328	-0.0537	-0.37365	-0.75975	0.9451	3.5021	0.4047	-0.05965	1.5806	0.41935	-0.24515	3.31715	1.10125	0.319	-0.66565	0.5667	0.7331	0.85015	0.7541	1.1661	0.50725	0.98735	0.51745	-0.10285	2.20685	-0.4324	-0.1994	0.2751	0.81325	2.09975	0.6373	1.05565	-0.2132	0.9099	0.2349	-0.13085	-0.3247	-0.21495	0.92875	0.78555	0.42515	-0.2307	-0.0534	1.89575	-0.0083	1.88925	0.77065	-0.0849	-0.5307	1.05395	0.7028	0.6349	0.07565	1.1094	1.06025	0.1855	0.41785	0.5237	0.1474	-0.85135	0.9727	-0.1216	-0.4683	-0.7386	3.29595	1.356	0.90205	0.8393	0.269799999999999	0.74375	3.45455	1.4431	1.20755	0.3054	-1.2078	-2.945	1.53685	-0.4033	0.93685	0.0566499999999999	0.58485	1.0861	-0.00605	0.59575	1.3251	1.97745	0.34645	0.846	0.3894	0.1878	1.48675	0.40245	-0.9252	0.5969	-3.91245	0.6217	1.0408	0.1019	5.9517	1.0199	1.0015	0.53965	0.89775	-0.15485	0.907	0.27455	0.7573	0.5305	0.31645	0.41965	1.55025	-1.2825	0.02405	0.32535	1.4453	2.023	1.6401	-1.97855	0.7514	0.3328	0.59875	1.6974	1.0533	1.04865	0.33275	-1.67045	0.3376	0.5965	0.60105	0.28875	1.20135	1.6112	0.849	1.0336	0.8045	0.53025	0.70845	0.45055	1.0536	-0.1398	0.82645	0.6842	-0.2749	0.8816	0.1234	0.2954	-0.0396	0.1511	-0.3863	1.0711	-0.1732	-0.7999	0.6756	0.123	0.0721	-0.2472	0.1207	-0.5744	0.1594	-0.1338	-0.1956	-0.5682	1.4052	0.0353	0.2097	0.1155	-0.529	-1.0244	0.8539	1.5141	-0.0552	-0.1611	0.1823	1.0116	0.0916	-0.1697	-0.0277	0.6556	0.2294	0.1127	-1.2961	-1.3797	-1.4249	-0.3691	-0.183	0.6752	0.0501	-0.3496	-0.5875	-0.1139	0.1427	0.418	0.3296	0.1711	-0.7311	0.1634	1.9021	0.6571	1.7115	0.6433	0.056	-0.0509	0.2058	0.2549	-0.5138	-0.7746	0.7116	-0.2265	0.6929	-0.941	-0.1474	0.1315	-0.5789	0.1322	0.7659	0.1456	0.8995	-0.3555	-0.0078	0.9281	-0.5099	-0.7409	0.3488	-0.7862	0.3794	-0.7002	0.1242	2.7406	0.4411	-0.6374	-0.5464	0.364	-0.7943	1.0248	0.7378	0.5684	0.2441	-0.4296	1.0953	0.1183	0.1115	0.3955	0.7219	0.0926	0.6077	0.1529	-1.3219	0.1436	-0.5613	-0.1175	-0.8774	0.8118	-0.4041	1.6789	1.4066	-0.0541	0.0639	0.3313	-0.7433	-0.6384	0.8729	0.3851	0.0227	-1.3906	-1.7811	-0.3672	-1.6637	0.7065	0.0867	0.2065	-1.3293	-0.4659	1.0061	0.3695	0.0189	1.0704	0.8987	0.5424	0.4336	0.828	-0.2819	-0.2096	0.9069	0.5627	-0.2731	0.3905	-1.1469	0.7887	0.6552	0.2771	0.649	-0.9002	0.5262	0.632	-0.0827	0.742	-1.673	0.542	-0.1978	0.5625	-0.8458	-0.3542	-0.4215	1.7377	0.3022	-0.2994	-0.2035	0.5134	-0.2329	-0.4397	0.9813	1.0614	0.514	0.2125	1.1585	1.2093	0.3145	0.2791	1.9935	0.363	-2.2187	-1.744	1.2719	-0.0506	0.2461	-0.2769	1.1114	-0.2206	0.4595	-0.0122	2.1246	0.9446	2.866	-0.0249	1.0327	1.383	1.5795	-0.143	0.7319	-0.0413	0.6141	0.4843	1.1777	0.963	0.1382	0.3643	-0.8274	-0.061	-0.0376	0.2614	1.1284	1.0163	1.4269	0.7254	-0.6256	-0.4963	2.0465	0.372	0.5385	0.1885	0.8694	0.3339	0.3173	0.4589	0.056	0.5598	1.4018	1.2434	0.214	0.5393	-0.5333	0.5605	0.61	-1.5285	-0.8619	-0.753	-0.5828	-0.3771	-2.0208	-0.8911	0.3588	0.464	0.5511	0.7525	0.2557	0.8556	0.6153	0.6861	3.0351	3.3474	0.3739	0.606	1.5159	0.6574	-0.7774	-0.3807	1.0914	-0.22	-0.3415	0.1548	-0.1279	1.3508	-0.9592	0.2145	1.1853	0.6485	1.3734	0.5499	0.3204	0.2653	0.808	-2.5239	1.2699	-0.0439	-1.1788	0.9553	0.4505	1.0694	0.3465	0.496	3.664	0.4165	-0.1052	-0.2818	0.6753	0.6121	0.6544	0.8347	-0.0079	0.7092	0.1656	0.0159	0.0132	0.2664	0.3402	-0.122	0.5791	-0.7297	-0.6867	1.1215	0.8526	-0.0067	2.1651	0.7769	0.8709	-0.2306	0.6443	1.8994	0.2548	0.2875	-0.2062	0.1504	-0.5004	1.2501	-0.1545	0.8925	0.6665	-0.132	0.8655	0.2347	1.3093	0.9506	-1.3381	-0.0472	0.7145	0.0315	-0.3747	1.2673	0.8387	0.7954	1.7986	1.0225	-0.0217	-0.2012	-0.0005	0.3879	0.9378	-2.8074	-3.9168	1.4978	0.8107	2.4567	1.4626	0.2583	-0.1334	0.6349	1.0954	0.7455	0.2048	1.1925	-0.6359	4.2848	0.5465	0.0498	0.1361	0.1697	0.8553	-0.9245	1.4799	0.8395	-0.142	1.8009	0.4659	0.8883	0.9696	0.32	1.4379	0.8147	0.8388	-0.2732	-1.1255	0.406	0.8552	-0.0648	0.0466	0.7069	0.2203	-0.0889	-0.3627	0.026	-0.2138	0.3469	0.0198	-0.2584	-0.2233	0.842	-0.5636	0.4865	0.3989	0.0597	-0.2923	-0.329	-0.5025	0.2202	0.0846	0.2713	-0.5492	1.58	0.2396	0.4436	0.2556	-0.0923	0.739	2.3151	-0.1279	0.8446	-0.3048	0.2862	-0.6694	0.4593	5.0194	0.0772	0.7949	0.5388	-0.445	0.3608	-0.0177	1.1855	-0.9518	0.479	0.1078	-0.3831	-0.9226	-0.0434	0.2063	0.1344	0.648	-0.0606	0.0452	0.9077	-0.6724	0.4794	0.0448	1.1627	-0.4341	-0.1066	0.8174	-0.611	0.1018	1.5476	0.4206	0.0259	-0.3327	0.4091	0.6413	2.0008	-0.329	0.5735	-0.406	0.8243	-0.1651	-0.5292	1.552	-1.8817	0.0912	-0.118	-0.3197	0.7792	0.2134	-0.3587	0.1351	1.2381	0.4209	-1.0576	0.2237	1.7684	-0.8895	0.5352	0.6405	-0.3698	0.6037	-1.1431	0.2618	1.7007	-0.0632	0.2147	1.5135	1.2672	-0.0391	-0.2204	-0.7623	-0.1774	0.2986	-1.7958	1.0094	-1.6128	0.8155	0.6805	-0.4139	2.3416	-0.6784	0.6768	0.0754	0.2405	-0.0972	1.6296	-0.0313	0.4695	0.4501	-0.4636	-0.2371	0.0549	0.5027	1.1145	-0.5796	-0.7009	0.6001	0.8763	-0.211	1.0281	-2.3507	1.1889	-0.2116	0.354	0.8761	-1.2345	-0.2132	-0.1594	0.6082	0.5753	-0.1032	0.3757	0.1385	0.87	1.2829	0.2685	0.6714	-0.2437	0.5843	-0.1679	0.5522	0.2994	0.4074	0.4764	-0.4805	1.124	0.2508	-0.311	1.1261	-2.2414	1.0053	0.7467	0.6435	-0.3559	0.4696	0.0453	0.7479	0.4989	-2.8584	1.4736	0.601	-0.8055	0.2744	0.672	-1.6072	-0.0894	-0.2483	1.0823	-0.4788	1.5937	0.3061	2.1983	0.4905	0.0685	-1.5692	0.4168	1.0622	0.4638	0.3826	0.5899	0.4583	0.8527	1.7502	0.8643	0.1642	1.6847	-0.7857	-1.0441	1.4113	0.0291	0.5662	1.115	1.3432	-0.0084	-0.4581	0.7941	0.8927	0.9841	-0.1718	0.2725	0.6187	-0.136	0.3317	0.6436	0.3741	-0.8181	-0.5949	1.2441	-0.4539	-1.2154	0.0577	0.5784	0.3063	0.7802	0.3384	1.8996	0.8899	-1.7744	0.6317	-0.7024	1.0744	-0.4226	0.565	0.9332	0.1832	0.3536	-0.0762	0.2687	0.7632	1.0536	-0.2139	0.3252	-0.4753	-0.3431	0.4709	-0.8004	0.8269	0.2373	0.0539	0.0352	0.7374	0.5676	1.0286	-1.5638	0.1737	0.7521	0.7425	0.0701	0.6766	0.4283	0.0346	1.6333	0.3876	0.3581	2.0659	1.9364	1.1015	0.6819	0.966	1.0389	0.4869	0.7777	-0.2431	-0.4829	-3.2539	0.7547	0.0613	0.5658	0.9021	0.1364	-0.0579	0.196	0.2888	0.3082	0.1287	0.9564	1.3611	0.3005	0.4303	0.5211	0.0047	0.8286	0.7615	0.3977	0.2256	0.3307	-0.8837	0.5467	0.0314	0.785	0.854	0.3047	-0.2515	1.3793	0.3052	0.9157	0.609	0.8576	0.7011	0.3787	0.4927	0.7893	0.7799	-4.3594	1.4022	0.5103	0.0268	0.9478	-0.1717	1.1099	0.4017	0.8285	-0.0301	0.5858	0.53	0.5373	1.049	-1.2017	0.7477	0.2497	-1.3369	-0.5139	0.8812	1.0827	0.67	0.4889	0.3886	0.6783	0.7359	0.9472	0.6094	-0.0596	-1.52	0.8428	1.041	0.3981	0.1717	0.0949	0.8811	0.2367	0.7447	0.5278	0.873	0.1687	0.6723	0.6882	0.8266	0.367	0.2296	0.0472	0.533	-0.4991	0.5072	-1.0702	0.18	0.4438	0.0387	-1.5551	0.4156	-1.2543	0.012	-0.2473	0.2918	-0.5075	-0.5431	-1.12	0.0134	-0.5798	0.8196	0.3476	-0.2947	-0.3261	-0.2171	0.2035	0.3884	-0.2477	-0.3114	-0.1042	-3.9529	-0.0748	-0.2576	-1.467	-1.7932	0.021	-0.9092	-0.0865	-0.4235	-2.509	-0.2286	0.0574	-0.2525	0.0563	0.187	0.3078	-1.1764	0.5637	0.4374	-1.2044	-0.0043	0.4218	0.2098	0.0251	-0.3015	-0.4774	0.0232	-0.5828	-0.0877	0.3874	-0.6012	0.1038	0.1727	0.1384	-0.5035	0.481	-0.5398	-1.2779	-0.6688	-0.3701	-0.8332	-0.8643	-0.1659	-0.5281	-0.0901	-4.1564	1.4339	1.0646	-0.2135	0.583	1.7001	-3.0679	0.2758	-0.4117	0.3507	-0.4925	-1.0476	-0.2982	-0.3377	0.5279	-0.1705	0.0588	-0.0349	-0.0918	0.085	-0.1913	0.0087	-0.3478	0.2231	0.7843	0.3229	-0.1368	0.2637	-1.41	-1.571	-0.653	-1.2633	-2.352	0.2166	-0.2285	0.4073	0.4624	0.4018	-0.561	0.1258	-2.2039	0.1433	0.1086	0.3234	-0.3102	-0.158	-0.0391	0.2406	0.0497	0.0702	0.3499	-0.6891	-1.426	-0.3685	-0.4175	-0.1125	-0.7491	0.5324	1.4705	-0.6985	0.0931	-0.1719	0.1939	-0.9337	-0.0604	-0.2091	0.0196	0.0569	0.3709	-3.3964	0.8842	0.0818	0.3628	0.2207	-0.3304	-0.5849	-0.2182	0.4663	0.6466	0.024	-0.1334	0.4948	0.1495	-1.176	-0.2183	1.0409	-0.4685	-0.3055	-0.4502	0.9477	-0.9124	0.2576	0.4707	-0.9609	0.4913	-0.2554	-0.564	0.7619	0.7143	1.5406	0.1043	-0.4495	0.8504	0.5132	0.2688	-0.3753	0.0826	-2.289	0.0452	-0.1551	0.1817	0.6395	-1.29	0.0092	0.2557	0.1154	0.0281	1.7663	-0.1364	0.2684	0.2124	-0.459	-0.1268	0.526	0.1589	0.3864	-0.2732	0.8753	-2.4249	0.5258	1.2965	0.6051	-0.0117	0.6576	0.4609	0.0079	-0.0043	0.3178	-3.2566	0.4231	0.2242	0.0927	-0.4591	-2.0986	-1.0415	0.1474	0.1819	1.5614	-1.3188	0.3633	0.0937	1.4527	0.2418	-0.2254	-0.0668	0.3414	-0.1965	0.1944	1.0804	1.2938	-0.0931	-0.4466	1.1958	-1.4917	0.5666	1.3259	-0.0249	-0.0194	0.0774	-0.59	0.605	0.0147	0.1339	0.356	0.1503	0.1765	1.0318	1.5653	0.199	0.4421	0.2302	0.3536	-0.5085	-2.2178	0.7173	-0.7677	-0.7613	-0.0188	1.4099	-0.7504	-0.6875	0.3527	-1.4296	-0.2977	0.2871	1.642	0.6778	0.5765	0.1889	0.2582	0.5136	-0.132	1.5095	-0.7334	-0.2264	0.1581	-0.1054	1.8315	0.825	0.2202	0.9189	0.1195	1.2155	0.0298	-0.035	0.4315	1.682	0.5953	-0.2449	0.5098	0.1104	-0.066	0.2563	-0.1216	-0.2089	0.4119	-0.3982	0.0247	-0.2142	2.1852	-1.0992	3.4946	0.0425	0.413	0.8356	1.8538	-0.3208	0.1457	1.4462	0.1012	0.4369	0.8188	0.8888	0.186	-0.8409	0.594	1.4099	0.0239	0.3692	1.9698	-0.2457	-1.0841	0.9738	0.5729	0.0114	0.5148	0.2378	-1.0598	-0.0211	0.8462	-1.3255	0.2853	-0.0289	1.1367	-0.0497	1.0776	0.6947	0.9768	0.1258	0.8277	0.3055	-0.4971	2.9655	-0.0774	0.9972	-1.1323	-0.5508	0.1521	-0.0113	0.549	0.1429	0.9805	0.1348	1.0102	1.3353	1.1609	0.9426	1.5466	-1.8751	-0.3152	0.309	0.4014	-0.3255	-0.0152	-0.165	-1.0233	1.2279	0.154	0.2055	0.9301	-0.9492	-0.3952	-0.2499	-0.2821	0.327	-0.5528	-0.0254	-0.2672	-0.054	-0.3588	-0.5211	-1.4134	-0.0895	-0.3692	0.2764	-0.2937	-0.8762	-0.0927	-0.558	-0.0275	-2.1786	-0.2582	-0.7764	0.4276	-0.0492	0.3373	-0.103	0.594	0.9291	-1.3787	0.3577	-1.1902	-0.0095	0.1501	0.38	0.8717	-0.6726	0.3787	-0.5695	-0.2868	-0.3723	0.5354	0.5036	0.3192	0.5787	-0.9757	0.2088	-0.5769	-1.4795	-0.2708	-0.2017	-0.0849	-0.2453	-1.3329	0.8218	0.8391	-0.8439	0.8156	-0.2863	0.6523	-0.1456	-0.3545	-2.1635	0.7462	1.1978	-2.497	0.7664	1.5763	0.1197	-0.7506	-2.0448	-1.214	-0.4454	-0.8534	0.1321	-0.159	0.0565	-0.7237	-0.285	1.1057	0.1184	-0.1148	-0.4891	-0.2251	-0.3954	-0.6809	0.7658	-0.836	-1.3454	0.05	-0.9957	-1.1545	0.6103	0.6045	0.241	-0.2506	0.1078	-0.5477	-1.6139	1.101	-1.7009	-0.1053	-0.6577	0.9476	-1.1025	-0.7547	-1.3415	-0.7493	-0.8669	-4.9149	0.1926	1.0194	3.0461	-0.0544	0.4553	-0.3313	-0.8772	-1.9693	-0.0867	-0.4179	-0.5825	0.29	-0.3032	0.3512	0.1332	-0.4469	-0.1017	-0.1031	0.2099	-0.4323	0.4874	-1.4394	-0.2675	-0.7129	-2.6877	0.0674	0.0009	-3.0208	0.3219	0.2352	-1.1979	-0.5344	0.482	0.4355	-0.1896	-0.981	0.1151	-1.0087	-0.3972	1.285	0.0491	-1.8608	0.6178	1.0808	-0.4351	1.0123	0.313	0.4396	0.8035	-0.5596	-0.3959	-0.6587	0.8798	0.231	0.2343	0.4319	0.6941	0.4397	-0.9168	-0.0755	-1.0619	-0.2358	-0.3016	0.4066	-0.1689	1.8808	0.1218	0.708	-0.4314	-0.975	-0.1398	0.2602	0.3909	-0.5689	0.4372	-0.0977	-0.1699	0.3646	-0.5733	0.413	0.5387	-0.3039	0.6261	-0.587	0.2449	0.4402	-1.3695	0.0201	0.7841	0.3603	-0.9151	0.7205	-1.0508	0.6623	1.7395	0.2035	-0.5442	-0.767	1.3938	-0.0172	0.2301	1.1171	-0.49	0.7201	0.2186	0.1277	0.0549	0.1732	0.0094	0.0016	0.855	-0.7433	-0.6256	1.1474	0.2893	-0.4903	0.2491	-1.07	0.8128	0.0567	1.2597	0.3532	0.1208	0.0111	0.5685	0.8649	-0.2321	0.1019	-0.3355	0.3658	0.1292	0.3378	-0.4524	-0.0616	0.0466	0.3364	0.9169	0.3043	1.8534	-0.6672	0.8639	1.1115	-0.2317	0.6293	-0.9708	1.0139	1.2381	-0.304	1.0339	1.1588	0.8783	0.9356	0.2047	0.9393	3.7435	0.8718	0.1896	-0.2328	0.8144	-0.1058	-0.0301	-0.3644	0.2472	0.5927	-1.802	0.3907	0.0651	0.4413	0.4382	-0.1773	0.0841	-0.418	2.6028	0.7278	0.1564	-0.4043	1.3046	0.3163	-0.2921	4.3057	-2.08	-0.3632	1.5175	-0.4335	-0.0819	-0.132	-0.2675	0.1517	0.9415	2.2294	0.4261	-0.3315	1.4129	-0.7865	-0.5228	0.4666	-1.6162	0.2577	-0.2154	-0.7034	0.3728	0.3312	-0.0163	-0.1527	0.7301	-1.3688	0.6004	0.3729	-0.419	-0.1612	1.3863	0.5367	2.0801	0.3987	0.7413	-5.2874	-0.9268	0.6673	0.3334	-0.7442	0.6095	0.3732	-0.2347	-0.5532	0.138	-1.6985	-0.9236	0.9986	-0.1845	0.3488	0.4986	-0.7045	1.1174	-0.1453	0.3947	-1.0081	-1.055	2.0605	0.1858	0.5234	-0.4961	0.368	0.223	-0.4466	-0.0557	-0.0517	0.2782	0.6345	-0.1995
61_6-week	1.4275	-0.576	0.9724	1.3035	1.571	0.2429	-0.5018	0.2575	-0.6921	0.8875	-1.0339	1.0183	0.074	0.6365	-0.1006	0.1764	0.2442	0.0003	-0.1256	0.529	-1.2047	1.5152	2.2531	0.753	1.5039	1.3918	0.6903	1.0073	-0.2178	0.3769	0.0113	0.3931	2.0297	-0.2873	0.9604	3.0549	2.2332	0.334	-0.4975	0.4917	0.8964	1.3186	1.2611	1.1614	0.91	2.0668	3.698	3.196	0.5985	1.1263	0.5603	1.6867	1.0821	1.5348	0.2834	-0.0411	-0.0207	1.3377	1.6179	1.0487	0.6134	0.3604	2.344	1.2067	1.0553	0.6333	-0.0413	1.1428	0.5578	-0.3806	0.0146	0.5429	0.8194	0.5597	-0.6865	2.0205	0.4616	2.3758	0.5315	1.7313	1.7423	0.9571	0.1295	0.7535	-0.4897	2.3207	0.1432	1.2272	2.9259	2.5156	0.8618	0.7032	1.6959	0.9554	2.4836	0.67	2.0444	0.4451	1.6596	-0.3175	1.434	1.8295	1.0293	1.4562	1.3032	0.8961	5.7006	0.6179	0.6056	0.548	0.6156	0.3972	2.1341	1.4729	0.4674	0.6266	1.7519	1.0006	-2.1957	0.6284	1.1603	0.9699	0.4174	0.7936	1.0103	-0.2315	1.8616	1.8933	2.7442	-0.1062	0.7814	0.8897	1.1463	1.5063	2.7119	1.1048	1.1133	2.6282	0.8684	0.2071	0.7364	0.0664	2.1459	0.7033	1.0899	1.677	0.1583	1.1548	0.1735	1.0202	0.7171	-1.5924	-0.2206	5.4085	-0.1236	1.2062	2.9228	2.3449	1.1913	1.0311	0.8229	0.9118	0.1634	0.8975	0.2931	1.4794	-1.4236	0.9492	2.8944	1.0544	4.8393	1.3798	1.4726	0.436	0.6133	4.0589	1.1887	1.6147	1.3892	1.0635	4.7098	0.4358	1.5078	0.7184	2.4076	1.0666	0.96	0.1503	0.6987	1.3321	0.9508	0.0414	1.0193	0.5029	1.3847	1.8795	0.8298	0.7539	1.1233	-0.0113	-0.4987	1.9086	1.0206	0.3826	1.2101	0.9744	-0.2968	0.3738	1.9869	1.325	0.6968	0.0119	-0.2348	-1.2971	0.577	0.5605	1.4463	2.0907	0.9395	0.7293	0.7204	-1.0948	1.8572	0.5552	1.9533	0.102	1.1274	0.2358	0.5945	0.0522	1.5063	2.5736	0.0667	0.498	1.4811	0.3427	4.3639	0.3558	0.901	1.706	2.0901	0.4747	1.2831	0.4677	2.0969	0.1676	-0.8458	1.2531	2.2404	0.884	0.5979	1.5274	1.7177	0.3172	0.6979	3.6972	0.4234	0.2905	0.2503	1.9823	0.1771	0.2447	1.6224	1.091	0.5575	0.9001	0.9757	0.4473	0.6568	0.0958	0.7212	0.9377	1.1061	0.8998	0.1153	1.3757	0.2832	0.1748	1.828	1.1471	-0.5529	2.7702	1.21	0.4322	0.3814	0.6972	1.0141	0.5511	0.74	0.8057	0.4683	0.4469	1.119	0.1426	0.7148	0.3963	0.4833	0.3618	1.5929	0.5476	1.162	1.1255	0.9647	0.8081	-0.1875	1.5932	0.4503	0.7222	1.9798	1.0539	0.8937	0.3562	0.6635	0.9803	1.4358	1.5099	0.2831	0.8386	-0.1471	0.8579	0.077	1.7148	0.9052	1.6757	0.0943	0.4159	0.11	0.8183	1.5415	0.6851	0.5742	0.7787	1.1428	0.7048	1.2075	0.4122	1.8301	0.4829	0.5988	0.4815	0.5015	-0.1704	0.1948	-0.0772	1.2987	1.8724	0.7336	0.9337	0.7864	1.9961	1.2473	1.877	0.8216	1.135	1.1065	0.0957	0.086	1.4857	0.4986	-0.6092	0.6844	1.4446	2.455	0.6288	0.9689	1.0058	0.7923	0.3147	1.1214	0.1773	0.6218	-0.3079	-0.2142	0.2364	-0.0134	0.1679	0.5253	0.9854	1.0386	1.9429	0.2927	-4.2396	-1.9281	0.5552	0.2715	-0.2326	1.3055	0.0815	-0.638	0.2376	-0.0506	-0.0379	2.1534	-0.5757	0.3992	-0.0229	-0.4886	1.3289	-0.4325	0.6108	0.2989	1.2811	-1.2812	-1.1091	0.1251	0.8703	3.1011	1.9122	-0.7885	1.6972	0.1942	0.1902	0.5188	0.5461	0.0441	0.2385	-0.1214	-0.6939	0.207	-0.6754	-0.2948	0.8164	-6.6992	1.6244	0.9215	0.4822	0.4271	0.2747	1.9731	0.72	-0.2389	0.2423	0.3809	1.4999	0.7862	1.9386	1.3625	0.6778	-0.9294	0.2352	0.9299	0.7785	-0.4374	-0.3469	0.9193	2.3013	1.4205	1.5634	0.8565	1.7928	0.4743	0.8722	1.0723	1.6007	2.5783	0.6458	2.1087	0.6206	2.2664	1.8686	-3.0484	0.5708	0.9035	2.9281	1.925	0.2313	0.6671	2.2105	1.2619	2.5974	1.4574	2.112	0.9115	0.2339	1.7719	-0.253	0.2271	1.3448	2.2884	0.8072	1.0864	-0.92	3.1919	1.18	2.6	1.5672	1.205	1.1484	1.4158	1.5212	1.4042	-0.6931	3.4457	2.1288	1.7872	0.4872	1.5184	1.3214	0.3582	2.1524	2.5107	3.4376	2.5057	0.4299	0.0139	1.0058	1.7077	3.9413	0.1678	1.4173	0.5746	1.4099	1.3606	1.5292	1.7513	3.122	0.0546	1.144	1.4726	-0.1115	2.4432	-0.1621	0.3075	0.9094	1.4574	2.2623	-0.1148	3.196	0.6614	-1.0281	2.5043	2.0392	0.0407	-0.3427	0.9963	3.9301	3.503	2.5167	1.1345	0.2482	-0.4672	0.7308	2.748	0.624	0.8271	2.3879	0.4202	1.8442	0.5095	0.0109	0.6626	0.454	2.818	2.3784	1.0445	0.1407	0.8795	1.3211	2.1627	0.396	1.0415	0.9764	-0.1443	2.0099	0.4587	1.1504	0.1477	-0.1065	2.258	1.0189	0.6658	2.1216	0.3265	4.1466	0.1915	3.0226	1.2284	1.7077	1.9974	1.1697	1.5644	1.5762	0.3315	0.8276	0.7386	0.2808	0.7046	-0.7452	1.4564	1.7716	-1.3542	3.9144	2.2389	0.9224	1.1099	2.0102	2.6059	0.194	1.2185	0.4833	0.4968	1.0368	0.5592	0.4584	0.4672	0.971	0.5525	0.6044	1.1058	0.7856	1.4111	0.2037	1.1099	2.0376	-0.0562	-0.5066	1.4952	0.8516	-0.544	1.7808	0.9331	0.391	3.1679	1.1421	0.4865	0.384	-0.0233	0.4699	3.6791	1.3433	0.9461	2.5684	1.5232	-0.3129	0.445	0.5241	0.0055	1.4674	0.8105	0.884	1.5207	1.6605	0.9632	0.4615	3.2332	1.8564	0.4696	1.5379	0.4991	0.1232	0.1081	1.246	0.629	-0.4453	3.4531	0.4796	0.7125	1.2137	2.8603	-0.4708	0.513	2.1565	0.1677	-0.0334	2.63	0.82	1.1479	0.6845	0.9706	1.0823	1.0751	1.8203	0.2696	1.5642	-1.1714	0.1976	3.5101	-0.2955	1.2355	0.2164	1.2531	0.2006	0.8335	-1.8911	1.3832	0.8318	1.5257	0.4676	1.4915	3.3593	-0.0867	1.4124	0.3525	-0.2726	0.9324	1.7245	0.8213	0.9036	1.2999	0.6814	0.3702	-0.1985	0.3506	0.9676	-0.0115	0.5559	0.5175	2.6282	4.5886	1.9293	0.4085	0.8397	1.3744	0.0101	1.1157	0.685	0.2569	0.0817	0.7985	-2.1806	0.2147	0.5776	1.5245	0.4523	-0.1511	2.1795	2.9536	0.6683	1.5117	1.3891	1.0164	0.5699	0.4275	0.8819	1.157	1.8542	-0.0966	0.553	0.2377	0.1404	0.3879	0.1007	1.0078	0.6342	0.5171	0.5154	-0.271	-0.1928	0.4581	1.0208	1.4817	-0.457	0.4331	0.464	-0.54	-0.1941	0.5498	-0.4564	0.016	0.0793	0.6753	0.1686	1.6765	0.3257	0.0042	-0.0746	0.3234	-0.1773	2.1678	-0.1358	0.8055	0.2202	-0.0122	1.4632	1.5457	-1.3886	-0.1436	0.031	2.265	-2.391	0.0248	0.2751	1.5445	0.5225	0.0831	0.9109	-1.6853	0.2747	0.4012	0.8443	0.6694	0.6744	0.2109	1.5589	1.7758	0.2984	5.1485	0.0472	0.7351	0.9815	1.2026	1.5391	3.4543	0.9677	-0.1456	0.2962	-0.1831	0.2238	0.452	-1.4808	0.9889	-1.2288	0.5753	2.1352	1.0628	0.4237	2.051	3.2321	0.4494	0.7266	0.24	2.2641	-0.1467	1.601	-0.503	-0.7348	0.1693	0.221	0.0547	1.2478	1.3126	0.807	0.549	1.6275	-1.0113	0.0234	0.9715	0.5608	0.4731	1.665	1.3714	1.871	1.8407	-0.5616	1.4307	-1.9681	0.6342	1.2189	2.5354	2.7144	-0.5904	1.0666	0.5706	2.4593	0.1648	2.2287	1.4213	0.2921	4.707	2.1487	0.2324	-1.5526	0.9668	2.3633	0.764	0.2796	0.894	0.0393	2.1441	-0.0711	4.4657	0.9336	3.2822	0.5232	1.6173	1.2206	2.072	0.5134	1.6321	0.8981	1.1249	3.6661	0.1205	-0.0073	1.3385	-0.1775	1.6457	1.4577	-0.2468	0.0672	0.1989	0.4323	0.8276	0.616	3.2575	0.5137	3.7394	1.5264	-0.1789	1.7433	1.8537	0.5362	2.2092	3.1017	1.4259	4.6778	1.0996	0.1594	2.1911	0.1654	1.2765	1.0888	0.0601	1.1889	0.9738	1.1835	0.6331	0.631	0.9921	1.4606	1.5283	2.6509	0.3554	0.3022	-1.2403	1.019	0.8044	0.139	0.9418	0.977	0.9456	3.1736	1.397	1.5769	0.6256	0.9456	3.3255	-0.0791	0.3233	-0.1116	1.1772	-0.239	0.8443	1.8391	0.1405	0.1056	0.1756	0.5855	-0.7766	-0.6554	0.03	0.9038	-0.0118	0.8173	1.6352	1.3641	-0.2278	-0.2078	2.1481	1.1966	0.8789	1.4851	1.4814	0.3578	1.6228	1.7281	1.0294	0.8833	0.3536	1.2338	1.5157	1.4233	2.2846	0.753	2.8251	0.2393	1.1536	3.8031	0.4979	0.5787	1.8652	0.8627	1.1082	2.4732	1.6191	3.1926	1.746	0.9996	0.148	1.593	-1.5317	0.8283	0.6605	0.6723	0.3921	0.5011	1.722	0.4841	0.086	0.9629	-0.2395	0.3869	0.9643	0.7006	1.6079	0.7882	0.3584	0.567	0.4267	0.6239	2.1886	0.4199	1.9334	0.2792	0.285	0.2648	2.4945	0.1886	1.8687	0.1407	1.8391	0.7111	0.7732	0.3575	0.2037	2.5555	-0.6145	2.6025	0.2572	1.7655	1.0023	2.218	0.3803	0.623	1.5929	0.0106	1.2343	0.6448	-0.2842	-1.7162	1.7055	-0.0201	1.5611	0.4839	0.7509	1.0557	0.1647	0.9503	-0.0645	0.3046	0.0161	0.1427	-0.0695	0.076	-1.1956	0.8655	0.1476	1.0321	1.5629	0.696	-0.0083	3.6481	-1.3066	0.8941	-0.1711	0.6118	1.2839	0.4953	1.1213	-0.8502	0.163	0.5894	1.0204	0.3791	0.3029	1.1514	0.0797	0.8301	1.0528	0.12	1.4505	0.5156	0.2095	2.6208	-0.0507	0.714	2.0534	1.7132	1.3666	0.4998	0.4077	-0.0112	0.2927	1.2947	1.1145	0.595	0.7972	1.3744	1.199	0.5866	0.4325	1.3331	0.8616	1.285	0.4259	0.6389	0.6994	0.1181	-0.4794	0.3676	0.3152	2.3923	0.0722	0.6828	-0.4331	1.7931	-4.5589	1.5588	0.3578	-0.5161	0.2486	0.1074	1.5752	0.6331	0.1418	1.1461	-0.0142	-0.2842	3.1504	0.7195	1.4144	0.472	0.1752	0.9084	1.8839	0.6255	1.8405	-0.0168	0.219	0.5896	1.3418	0.4975	0.5585	0.3319	0.4629	0.213	2.4527	2.2906	1.0417	0.3769	-0.1409	0.5325	0.269	0.0409	1.9188	-0.0382	1.2494	0.5543	-3.0196	0.3202	-0.5691	0.9748	2.36	0.2417	1.7157	1.0444	1.8977	1.7186	0.7495	1.2395	0.6732	0.4739	-0.0729	-0.3452	0.3043	1.0224	0.039	1.573	1.3189	-0.0023	1.0631	-0.0446	1.152	0.9521	0.0854	1.6722	0.276	0.3854	0.6586	-3.2121	2.5735	0.9081	0.1109	0.4116	3.1656	0.6885	1.1029	1.1894	-1.462	-0.0169	1.5693	0.1031	1.1792	1.1214	0.4607	1.569	0.398	0.4268	0.5446	0.2878	1.6176	0.0254	0.0595	-0.5267	0.6224	0.6401	1.3303	1.2675	2.1448	1.1433	0.4774	1.445	1.0658	1.3326	1.7126	0.2569	2.5571	1.9258	2.0775	1.181	0.2367	1.0484	0.6862	1.8396	0.5838	0.6531	1.6806	1.1368	0.5179	-0.3231	0.3293	0.2325	0.6426	0.3332	0.5863	0.2009	0.5462	1.6027	0.0716	2.6421	0.1595	2.3114	0.6768	1.6374	1.8297	1.0307	0.4224	1.2087	0.3265	2.831	2.2313	0.9383	-0.6811	2.5211	3.3201	0.1312	1.7847	2.7145	0.6327	0.3581	-0.0828	1.2211	2.4931	0.9535	1.728	0.8106	0.6475	3.3816	0.1666	0.5281	-1.5088	-0.0272	0.9288	0.1785	0.5878	0.1261	-0.1661	1.5643	2.2628	0.5258	0.8696	0.1597	-1.4369	0.1077	-0.2131	1.1077	2.7813	0.892	0.2066	1.521	1.6685	2.3312	0.7275	1.7086	0.8616	0.8154	-0.5795	2.352	0.3829	1.5722	0.2598	0.6792	0.987	-1.8318	2.3355	1.8737	0.325	0.2507	-0.6269	1.0583	-0.8829	1.9023	0.0338	1.7064	0.2815	0.4355	-0.8149	4.4604	0.2804	1.1377	0.6599	0.2601	0.0021	-0.049	0.6357	3.2792	2.9445	0.5997	0.9436	2.301	0.6204	-0.8499	1.9561	1.4875	-0.4242	-1.5844	-0.0828	1.6685	-0.5161	0.9735	2.3617	0.5997	0.7812	0.5992	0.8982	-0.2241	-0.3901	-0.0754	1.7123	0.5237	1.6918	1.1486	0.5128	-0.392	0.4477	1.0717	0.5284	0.3707	0.745	0.6778	1.1547	1.2327	-0.4844	-0.4753	3.2755	0.4791	2.1995	1.7769	0.0166	1.0819	0.1769	0.6674	1.2538	0.1897	0.6088	0.7892	0.8104	-0.7835	0.6423	0.5015	-0.126	0.7356	-1.1343	1.0173	1.0908	3.8801	-0.3717	1.2283	0.5312	0.4706	0.404	0.7091	-0.9355	1.052	0.5881	-1.3129	-2.501	1.1963	0.1821	1.4495	1.1653	1.3745	-0.1967	0.6006	-0.1103	2.7299	2.6677	2.3208	0.4484	0.3898	0.692	1.5465	0.1689	-0.1301	0.7535	-3.0725	0.3799	0.1156	0.1476	0.6336	0.5202	1.0934	0.3291	0.7843	-0.6689	0.158	0.0685	0.3735	1.9688	-0.3666	0.7046	2.5284	-0.2609	0.3383	0.2145	0.727	3.0796	-0.126	0.1179	0.7876	-0.1091	0.4156	1.1639	1.5646	1.4425	0.927	0.2299	-0.012	0.4971	1.3332	-0.2317	3.3849	0.7983	0.0522	0.3839	0.9577	0.1091	0.4917	0.9694	0.6814	-0.0183	2.0255	0.1531	-0.1755	0.1453	0.6113	0.4589	0.5077	0.3391	0.328	0.2227	0.0366	-0.3904	2.1046	0.2015	0.0269	-0.2216	-0.396	0.7261	-0.2091	0.4893	0.1218	-0.4977	-0.0835	0.0253	-0.3234	-0.4114	-0.1771	-0.4574	0.3711	-0.0857	0.1962	0.1297	0.3691	2.1819	0.8818	-0.3894	0.6908	1.6721	3.332	-0.1756	0.5266	1.1469	-0.7142	-0.063	0.9795	-0.4743	-0.2962	-0.9013	-0.3935	-0.8306	-0.1019	0.4295	1.1809	0.0116	-0.0031	0.0415	1.4291	-0.1803	0.9149	-0.6055	-0.5575	1.0731	-0.2089	-0.1751	3.4248	-0.6884	0.8313	-1.0193	0.9943	-0.3861	-0.5893	0.0353	0.2844	1.9027	0.6971	0.1106	2.7948	1.4178	-0.2574	0.5476	-0.6986	0.0645	0.375	-0.9031	-0.6659	0.2893	-0.1928	0.828	1.2276	-1.0782	0.188	0.7232	-0.3443	1.6742	2.6716	0.6772	0.2237	0.1339	0.8558	0.1243	0.2379	2.5003	1.7583	0.8347	0.4223	-0.4728	0.8729	-0.1396	4.8966	1.6605	0.3779	2.9585	1.3592	-0.6705	1.5838	1.0024	-0.0724	1.0298	-0.4758	0.0955	-0.1062	1.0204	0.5282	-1.2668	0.9622	1.1751	4.0267	1.5223	-0.6586	-0.043	-0.0097	0.3092	2.418	0.2254	1.1764	3.0185	0.4458	1.3124	0.1634	2.1075	-0.2638	0.7173	2.8062	-0.7889	-0.3756	1.2934	2.1709	0.7887	0.7265	0.1838	-0.9743	0.0736	1.2076	0.3198	0.1197	1.397	-1.9365	0.534	-0.2595	0.628	-2.0321	0.2406	0.1364	0.9972	-0.1356	0.939	0.2439	0.0983	0.2852	1.507	2.4475	1.5241	1.1111	1.4833	1.0361	1.8955	1.6474	0.4065	2.3786	0.2633	-0.1561	1.184	1.2792	1.5755	2.2275	-0.1507	1.3267	0.3598	0.9672	0.3541	3.8722	3.4364	4.41	0.919	1.933	1.2531	0.23	0.121	2.1397	1.4704	2.3269	2.1077	-0.097	2.6064	1.1956	0.0134	-1.4914	0.3893	4.7222	1.1464	3.0099	1.7425	1.2832	0.8306	2.3423	0.3033	-3.732	-1.0742	2.1168	3.1773	0.8819	1.5263	1.6718	3.5412	0.6731	2.0028	0.9991	1.4176	0.2124	1.5397	-3.1108	0.2936	0.6237	-0.5936	1.5428	0.6851	2.0456	-0.2898	-1.9304	1.1135	1.6887	1.2767	1.0166	0.4685	2.6191	3.3053	0.6578	-0.4497	2.5913	0.8573	0.4483	0.4743	1.2213	1.8478	0.115	1.0642	0.5661	0.7008	-1.7773	1.8825	-0.4966	1.2086	1.2404	1.0045	2.2201	2.1157	1.4845	2.7307	0.5582	0.2442	1.3408	-1.619	3.1507	0.3846	0.5057	0.7638	3.535	1.2307	0.9525	0.9727	3.7239	1.0707	1.1116	2.419	1.3682	1.7828	4.5076	1.7702	0.0716	1.2988	1.9585	2.2945	-0.2153	2.6759	1.4462	0.1332	0.6654	1.9397	0.9323	1.064	0.3202	1.018	1.7305	1.9222	1.9284	4.5534	-0.524	0.0748	0.7645	0.3161	0.1281	1.8621	1.6088	0.3981	-0.2552	-0.5983	0.4141	0.6824	1.1809	-0.0388	1.204	1.1223	-0.2494	0.4908	1.8939	1.0722	-1.7631	0.8758	0.8861	0.7725	2.5873	5.1976	0.5777	-0.1373	0.3255	1.8225	1.247	-0.991	0.4626	0.1125	1.3986	1.447	1.4316	0.8326	0.3873	1.5123	0.2181	-0.5241	1.3214	1.0322	-0.2564	1.8423	0.4857	-0.0694	1.3115	0.7091	1.2803	2.2016	0.4285	1.1793	1.2589	1.8067	1.2003	0.9577	0.1332	0.8798	1.6006	1.6141	1.7098	-1.6353	0.0847	-0.3438	-0.0085	0.7051	0.2966	-0.1397	0.8836	0.0144	0.096	-0.2156	-0.1089	0.848	-0.2016	0.5418	0.5277	-0.0335	-0.4372	0.1983	0.215	-0.457	0.1376	0.468	2.5763	1.1167	-0.227	0.6472	1.9352	-0.2414	-0.4241	0.0683	0.1426	0.0557	-1.0858	2.5366	0.3552	0.298	0.9554	0.117	-0.1589	0.2053	5.6166	-0.9405	1.4152	0.9534	0.2808	-0.2981	0.1659	1.4908	0.5306	0.4783	-0.1514	-0.5713	0.4705	0.8571	-0.2689	0.7657	0.3228	1.2847	0.5098	0.7186	-0.4825	0.1562	-0.0975	0.1566	-0.3311	0.6908	1.7507	0.2113	1.2484	1.2292	0.7135	0.4465	-0.6833	0.8364	-0.6465	2.7822	-0.4014	-1.7977	-0.8405	2.02	1.1638	-1.0712	1.7382	-1.474	0.9095	0.7326	0.9121	0.8129	-0.1244	0.7177	0.0934	-0.5405	0.7289	0.47	-0.942	0.1015	1.2748	2.6535	0.7096	0.0968	3.6814	0.6362	0.7399	2.4742	0.5545	1.0203	-0.0857	1.9212	0.9992	0.0373	0.9373	2.1971	-0.0007	-1.7422	2.3634	-1.2424	2.6548	0.9119	-0.785	1.4028	-0.1268	1.7479	0.1321	0.0082	2.2181	1.1202	0.4117	1.2408	1.5063	-0.4691	0.7128	0.2409	0.6265	3.0307	0.3626	0.8926	1.4398	3.7467	0.1896	1.4744	1.4127	0.6824	1.1044	0.1874	1.9818	1.1953	1.1407	-0.2353	-0.1055	0.9042	0.3083	0.2661	-0.2246	0.6908	0.4613	2.3889	1.0381	2.2108	-0.9579	0.1927	0.1721	2.0324	-0.2456	0.9578	0.4779	0.3783	-0.7712	3.2226	1.7571	-2.0485	0.733	0.4834	-0.3367	2.3876	-0.6454	-0.719	0.0525	1.3805	-4.3692	0.5609	1.0276	-0.527	1.6481	-0.3208	-1.8598	-2.08	1.0612	1.177	-0.1305	1.4929	2.4449	2.0322	0.5313	1.9231	-0.7023	-0.2179	0.7928	1.6867	3.7013	0.0713	1.7271	1.4606	1.6959	1.7904	-0.3362	0.2125	0.538	0.253	1.1503	0.9937	-1.3184	1.0897	1.6513	0.4526	0.6427	1.634	1.3339	1.6622	0.861	1.3282	0.0553	0.4009	0.5543	0.4823	2.2918	0.8099	2.6283	0.9762	-0.3616	-1.5667	2.731	1.793	1.0684	2.5178	3.0182	2.1991	2.4612	0.5643	1.4604	-0.2204	1.8305	2.8192	0.1996	0.205	0.5415	0.2111	0.4985	0.5217	0.065	1.4773	-0.0721	0.6795	-0.8151	1.0529	0.471	1.7513	1.2948	0.8936	0.6154	0.2577	0.9816	0.2638	1.3247	-1.5599	0.266	0.1622	0.829	0.0954	0.9083	1.0941	0.5571	1.4061	0.3306	0.4912	1.789	-0.2028	1.439	0.643	0.2496	-1.1927	0.1332	0.7253	0.9911	-0.1973	-2.2819	0.0246	0.275	0.2826	0.838	0.318	-0.0943	-0.1768	0.4301	-0.2571	0.3373	0.2192	1.2474	0.3888	-0.0048	0.3381	0.6274	1.1713	0.3088	0.7843	0.1001	0.2366	0.9795	0.5752	-0.1282	0.5245	0.2538	0.1966	0.0607	1.0511	0.7662	1.0732	0.0701	0.4338	0.8554	0.3349	0.2183	0.863	0.0888	-0.5643	1.6443	0.4046	0.0704	1.2719	0.1881	1.3341	0.1019	0.0372	0.3529	0.4838	1.1551	-1.0685	0.5606	0.1192	0.278	-0.2196	-0.2778	-0.0767	0.5041	0.8274	0.8483	0.1577	0.5997	0.6511	0.5955	0.1802	0.3704	0.45	-1.9667	0.4561	0.1053	0.3692	0.2485	0.1264	0.6055	0.3053	0.6094	0.2011	0.596	-0.0958	-0.108	0.4759	0.6483	0.087	1.8945	-0.1065	0.9165	3.6453	-0.2475	0.0808	-0.5729	0.3607	0.3991	-0.1064	-0.1388	0.2383	0.4066	-0.1575	-0.1402	0.0277	2.7557	-0.9245	0.447	0.1583	-0.4779	0.3564	-0.3474	0.5579	-0.2466	-0.7024	-0.4129	-0.1877	-0.8495	1.3511	-2.9485	-0.3257	-0.539	-1.0615	-1.4369	0.2638	-0.0193	0.3354	0.1793	-2.4197	0.0185	0.2001	0.1712	-0.2381	0.2136	0.2482	-0.3575	0.0377	0.0823	-1.0643	-0.0356	0.0883	0.5121	-1.1267	0.0089	0.1087	-0.3137	-0.2862	-1.4761	1.0558	-0.9797	0.0417	-0.6639	-0.1265	0.6417	-0.6186	-0.9827	0.0211	-0.4728	0.5581	-1.048	-0.2871	0.4767	0.1568	-0.0255	0.821	0.4739	-0.0741	0.3399	0.756	0.2778	-0.5532	0.1717	-0.3918	0.2431	0.2188	-0.2996	0.0295	1.0446	0.5824	-1.1704	0.2113	0.1222	1.1872	1.508	0.766	-0.0932	0.7769	0.6621	1.0873	0.4108	0.4437	0.8411	-1.6062	0.9776	-0.1903	-0.0068	-2.3221	-0.7717	-0.0707	0.142	0.5461	-0.0083	-0.8949	-0.0882	-2.2143	-0.8629	-0.2599	-0.5031	0.3159	0.2358	0.5117	0.4632	-0.7406	-0.1427	-0.831	-0.2687	0.2196	-0.9151	0.2632	0.2834	-0.2459	0.1647	2.9586	0.0883	0.0378	-1.0984	0.0139	-1.1624	-0.5929	0.1418	0.8419	0.7208	1.041	-2.107	-0.0907	0.2891	0.0585	-0.4595	-0.2244	-0.8363	0.377	-0.4502	0.7055	2.671	1.0572	0.4601	0.3113	-0.6945	0.2785	1.0685	0.0881	0.6835	-0.1781	0.2028	1.3697	-0.0236	-1.0142	0.0043	1.2673	-0.2903	0.405	1.381	0.7363	1.2751	-0.3036	0.4875	0.5343	2.8833	-0.4926	0.3142	0.211	-0.0415	0.0885	0.2248	0.2582	0.6605	-0.6089	0.6555	-0.5142	0.6961	0.3093	2.6759	0.1927	0.1571	0.2857	0.9401	0.1526	0.5836	1.3308	0.0871	0.2357	2.8195	-1.4796	2.6591	1.4047	-0.0396	0.5823	1.2823	1.9361	0.1801	-0.4513	0.203	-1.5959	0.6683	0.3427	-0.1056	2.8273	0.2303	0.9103	0.8589	1.1909	1.1422	-0.5593	-0.0861	0.6126	1.8279	1.3726	-0.015	0.3587	2.3934	-0.1584	2.5588	0.0049	2.9037	0.0733	1.3686	3.0803	1.392	1.0574	0.2914	-0.0186	0.1985	1.0687	0.8208	3.501	1.242	1.7248	1.2813	0.3169	-0.2591	1.898	1.6108	0.0485	1.4218	2.3303	0.5186	0.1745	1.6588	1.0528	-1.8947	-0.2078	1.2782	2.2063	1.3287	-3.1657	0.4094	0.3035	0.2388	2.3327	2.7366	3.0605	1.7662	1.3167	0.2726	1.5264	0.8064	1.5194	3.2382	2.0804	0.5199	1.5048	1.6255	2.893	0.0463	2.5331	0.604	1.6481	1.8006	0.0677	1.0407	3.2694	1.7306	0.0653	0.8417	1.4415	1.2928	0.151	0.5171	0.3598	0.3534	-0.2531	0.2317	1.2904	1.8283	1.784	2.2094	-0.0156	1.0668	0.3715	1.2734	0.1887	-0.0256	1.4866	0.973	1.04	0.1981	1.5568	-0.8132	3.1517	1.4976	1.2543	0.1446	0.5077	2.3022	0.973	-0.6329	2.6711	3.8674	0.6114	1.1093	2.0829	0.8907	-0.3707	0.6084	0.2415	4.5789	-5.0745	1.6824	1.0241	4.3134	3.1893	2.333	2.1734	3.298	1.303	0.3663	2.9328	1.5107	1.6041	1.8377	0.784	0.8366	0.443	2.0829	2.8471	2.3246	0.662	3.7963	1.0753	1.1541	1.8025	5.1502	1.0996	1.7173	1.047	-0.2721	-0.047	0.0875	-0.0388	-0.4523	0.3088	-0.6358	0.3741	-0.4144	-0.2991	0.4403	3.5677	0.3346	-0.3672	-1.9276	-0.3892	0.5534	-0.0333	-0.4405	-0.7002	0.4343	-0.1551	0.1323	0.9251	-0.0848	-0.7224	0.0253	0.413	-1.2521	-2.843	-0.5546	0.5139	0.4651	-0.4245	0.2722	-0.866	2.2458	-1.978	-0.7528	0.2688	0.3205	0.7082	-0.6578	0.0521	0.697	-0.4396	0.0355	-0.1929	-0.9114	1.7505	-0.2095	-0.2485	-0.4689	1.9314	0.0796	0.2414	0.473	0.3707	0.0911	0.181	-1.7875	-0.1721	-0.01	1.2385	-0.9569	0.2945	0.7313	-1.2352	0.6215	0.3208	0.0557	0.6398	0.3233	-5.5257	-2.3731	-0.0484	0.0555	0.1185	-0.8644	-1.8377	1.8807	0.2235	0.7319	-0.0985	-0.1637	-0.0082	-0.8079	-1.0726	-0.0317	0.0006	-0.0073	1.3232	0.794	-0.4666	-0.0677	-0.0084	-0.2998	0.3834	0.5752	-0.1511	-0.4103	-0.3937	0.9521	0.4016	0.1749	0.3191	0.3358	0.4672	-0.7258	-3.1638	-0.0545	-0.101	1.2924	1.8734	-1.2951	0.6693	-1.2128	0.2055	-1.2979	0.1997	0.4055	-0.0966	0.4566	-0.4549	-0.3116	0.7351	-2.0448	-0.4128	0.7373	0.137	0.2355	-0.1567	0.2952	-0.0975	-0.4695	1.596	-0.6362	0.8499	-0.0742	0.0058	0.7315	0.2273	-0.3394	-1.7065	-0.4127	0.2273	-0.6195	1.1478	0.2169	-0.3327	-0.6048	0.5731	0.5081	0.148	-0.2502	0.1978	-0.8392	0.8545	0.0756	1.605	-2.3812	1.5076	0.5907	-0.6531	1.954	-0.1384	0.2992	-0.243	-0.3606	1.0477	-0.2941	-0.604	0.6833	-0.4176	0.3104	-3.1796	0.4072	0.5998	0.3023	1.0336	0.3752	0.3707	1.6979	0.0848	1.7487	0.6241	2.2351	-0.1026	0.3263	0.7475	1.6526	0.0901	0.9908	0.5122	0.4227	0.0612	-0.6326	0.4531	1.4153	1.128	-1.4113	-0.6333	1.253	0.1745	1.6026	-0.629	3.2221	-0.5452	0.1623	-1.0623	0.9271	-0.0818	-0.6159	1.0869	1.6219	0.0897	-0.077	2.235	0.2351	1.0456	1.4327	0.9124	0.537	0.3563	2.2871	-0.2152	-0.1445	0.2444	1.4252	-0.1282	0.0896	1.7634	1.1358	0.7745	-0.1395	1.7579	-0.8208	0.3353	-0.1576	2.2169	1.0927	2.1095	-0.0699	0.5788	1.786	0.1128	0.2122	1.575	-0.1155	0.0265	0.6799	-0.178	1.4631	-0.805	0.0606	0.9683	0.5978	1.162	-0.0357	1.8054	0.164	0.0362	-0.354	-0.3703	3.9955	0.9577	1.1723	1.4029	0.2965	2.8923	2.7743	0.0914	0.5932	-1.2986	1.1456	1.6838	0.1235	0.8366	0.9829	0.7418	1.051	0.6589	3.7804	1.4124	0.6137	0.1572	0.7029	2.3173	0.3306	1.5819	-1.7908	3.4104	0.8686	1.6872	1.4774	2.6602	1.4766	0.0605	4.6731	-1.2004	0.0775	1.7045	-0.5684	1.4109	2.3529	0.9094	1.9883	2.4757	1.4786	1.8149	0.6557	0.3595	2.4781	2.504	0.1994	1.4368	2.6868	0.2158	0.331	2.2899	2.7829	0.283	3.597	4.6067	1.2805	1.6467	3.7521	1.8643	1.5538	1.3463	0.6912	1.2562	0.2627	4.5173	2.2245	4.0467	-0.3229	0.8063	1.5035	0.1441	0.8701	0.5816	2.9965	1.7783	2.8374	0.3257	1.2736	2.349	3.3669	1.7572	-5.5141	2.4283	-0.4881	1.269	2.1638	1.0372	0.5404	1.1865	0.6252	-0.9894	0.9477	1.4304	1.7397	3.143	3.7289	1.5887	1.8454	0.2545
61_Baseline	-1.0738	-3.46015	-1.12425	0.8735	0.85145	-0.5226	0.91175	0.4042	-0.88805	0.42715	1.07565	1.2911	-0.0661	0.1415	-3.56165	0.3738	-0.0108	-0.35245	-0.70515	-0.1219	-0.171	1.08235	0.6228	-0.63035	0.52125	0.00635	-0.581	-0.35265	-0.1273	0.8107	-0.77665	0.1957	1.6058	-0.7629	0.57225	1.18125	0.6518	0.2908	-0.5644	0.6649	0.14395	-0.19475	0.09385	0.2465	0.10775	0.4044	1.2264	1.57955	0.9674	0.61845	0.0522	3.72385	0.55405	0.69035	0.4405	-0.27095	-0.0316	0.78995	1.262	0.64045	-0.3894	0.0441	-0.08075	0.1458	0.7774	0.7593	-0.06565	0.3729	-0.9888	-0.5974	0.415	-0.32695	-0.6694	0.71145	0.72495	1.7916	0.5357	1.33195	0.39385	2.27115	1.0678	0.3848	-0.2213	0.36245	-1.29865	0.98705	0.20015	0.63155	0.85595	2.2441	-0.577	-0.1289	1.3609	0.36905	1.41065	0.39975	0.39685	0.41825	1.05305	-0.75975	0.61465	0.4233	0.13525	1.0398	0.69785	0.47965	3.86985	0.3621	0.7695	0.1391	0.17815	0.1743	0.814	0.8767	1.39855	0.4641	0.90525	0.5837	-1.2972	-0.40095	0.56285	0.39085	0.4793	0.504	0.61715	-0.73615	0.71915	0.77465	1.91345	-0.3884	0.16915	0.4154	2.2602	1.2906	1.08125	0.42875	0.6354	2.5731	0.3042	0.12545	0.44535	0.38205	0.97195	0.9604	0.7055	0.8718	0.48065	0.2687	0.25035	0.314	0.79705	-2.24995	-0.43945	4.03625	-0.35885	0.7402	1.26785	0.348949999999999	0.93665	0.52445	0.41695	0.5796	0.2	0.09695	0.33355	1.2039	-1.8302	0.5993	0.9319	0.479749999999999	1.7388	1.27025	0.779	-0.04295	0.4512	2.34195	0.5301	2.47255	0.64885	0.1391	2.67535	0.1264	1.1501	0.44755	1.19695	0.6109	0.54775	0.1932	0.95415	0.55495	0.39775	-0.1505	0.56335	0.42315	1.64575	1.91105	3.22635	0.6538	0.96025	0.3112	-0.9788	1.7184	0.51555	0.4371	0.9011	0.45405	-1.1416	0.0393	1.34365	1.4151	0.12175	0.3526	-0.6325	-1.17495	0.44135	0.48105	0.23515	0.86655	0.93055	0.3793	0.2573	-0.32665	1.05815	0.3121	1.3336	-0.0702	0.6596	0.1559	0.33925	0.3122	0.9956	1.6659	0.5364	0.2695	1.30405	0.07725	2.1614	0.2251	0.8489	1.2363	1.51935	0.2807	0.72645	0.4745	1.6687	0.47595	-1.20105	0.323	1.59865	0.8727	0.42955	0.86385	0.91625	0.3319	0.49145	2.5209	0.34385	0.5444	1.0564	2.0671	0.1834	0.24525	1.6291	0.12365	0.4133	0.4075	0.13015	0.27395	0.47755	0.22025	0.557	0.49285	1.2893	0.3724	0.09255	1.0983	-0.0767	0.1641	0.864	0.6106	0.14255	0.84945	0.81525	0.50785	-0.33075	1.17305	0.50205	0.19175	0.758	0.5529	0.61415	0.1909	-0.45095	0.1774	-0.16955	-0.0594	0.10985	0.23505	0.6119	0.4082	0.43535	0.71	0.8957	0.2064	-0.3535	1.44	0.63585	0.20795	-0.03535	0.45445	0.3542	0.179	-0.0600500000000001	0.33995	0.3838	0.6487	0.17835	0.32645	0.16625	0.7176	0.1829	0.9042	0.57565	0.74275	0.1972	0.327	0.00385	0.37075	1.05665	0.24725	0.31655	0.0987	1.0868	0.341	0.27005	0.07545	-0.0194499999999999	0.3024	0.334	0.4886	0.4535	-0.4329	-0.065	0.0231999999999999	0.38745	0.72495	0.18645	0.50145	0.67135	0.8618	0.52275	1.40865	0.5148	0.3281	0.7868	0.0852	0.1687	1.10425	0.32855	-0.69655	0.63065	0.4748	0.5212	0.14755	0.49345	0.09055	1.00555	0.2369	0.5675	0.1626	0.27025	-0.71465	0.0485	-0.32805	-0.90795	-0.5456	1.18055	0.15855	0.63825	0.6099	0.01195	-5.84485	-1.5262	-0.0074999999999999	0.02745	-0.20485	-0.2403	-0.06505	-0.35885	-0.56335	-0.05635	-0.63965	0.13765	-0.72285	0.44455	-0.72275	-0.43795	0.2348	-0.27955	0.2697	0.2348	-0.54865	-1.48755	-1.3559	0.06835	0.70465	3.19415	0.3893	-1.5054	-0.19525	-0.2624	0.03365	-0.04105	1.0712	0.5546	0.76915	0.57785	-0.5955	-0.17575	-0.3142	-0.06925	0.1284	-8.0492	0.5375	1.2755	0.26505	-0.0413	-0.45375	0.8249	0.1251	-0.04295	0.07815	-0.0020500000000001	1.06825	0.43655	1.50565	-0.30055	0.34335	-0.2588	-0.25895	0.53375	0.59175	-0.10215	-0.8338	-0.5743	0.89935	1.3871	1.82045	0.3499	1.04795	0.98575	0.4672	0.08725	1.11995	1.19435	0.4888	1.2381	0.3303	1.14685	0.43395	-2.3832	0.56135	0.30585	0.4676	1.2757	0.1232	0.3833	1.489	0.45275	1.04495	0.9657	1.8276	1.1776	-0.22595	0.57795	-0.4114	-0.19985	0.26745	1.41445	-0.51625	0.40775	-2.1108	1.53715	0.4783	0.8429	0.63275	0.7138	0.50985	0.3627	0.6632	0.5981	-1.0172	2.27595	0.96855	2.8003	0.17135	0.18785	0.7274	0.2519	1.4071	0.62845	0.62335	1.044	-0.6124	-0.1695	0.79775	0.7984	2.30205	0.24835	0.9761	0.60605	2.68665	0.80745	0.33695	0.47125	1.684	-0.8667	1.20935	0.71605	-0.8384	0.92125	-0.2057	-0.5956	0.00805	1.0698	0.6985	-0.075	1.04255	0.40755	-0.51855	1.03135	1.28625	-0.6694	-1.1887	0.5201	2.90585	1.36555	1.1708	1.1187	-0.5815	-1.0126	0.58685	1.8652	0.4122	-0.56975	0.8809	0.07115	1.03855	0.0928	-0.12735	0.10825	0.228	0.0948499999999999	1.2689	0.6236	-0.8666	0.43415	0.42955	0.69835	0.1621	0.5666	0.63525	0.1373	0.94145	-0.9031	0.4907	-0.2515	-0.0355	1.38235	0.0859	1.0714	1.45185	0.0968	1.9348	0.14245	1.2673	0.13225	0.55245	0.24485	0.85485	0.48675	0.466	-0.00175	0.58985	-0.10465	0.51125	-0.2159	-0.4855	0.102	0.5716	-1.52365	2.3515	1.1067	0.2683	0.3366	0.2993	1.57575	-0.19345	0.5316	0.40945	0.04	0.5039	0.24795	0.0781499999999999	0.5065	0.21055	0.352	0.3643	0.78995	0.49635	0.321	-0.1834	0.38825	1.3077	0.01325	-1.0923	0.67995	0.03685	-1.2847	0.0751499999999998	0.6508	-0.38285	0.89685	0.12625	0.01095	0.0517	-0.3691	0.4667	1.50455	1.2267	0.614	0.5758	0.32715	-0.28585	0.3314	0.0286500000000001	-0.514	0.56035	-0.15995	-0.08605	0.63665	0.3608	-0.1591	-0.0709	0.5318	0.0685000000000002	0.0	0.75495	0.42	-0.4972	0.54375	0.5924	0.2758	-0.4231	0.92855	-0.2145	0.33755	0.4467	1.3072	-0.4661	0.12445	0.6652	-0.33665	-0.0927	1.3152	-0.1142	0.5457	0.06835	0.2213	-0.4354	0.65745	0.8451	0.3659	1.04655	-1.75885	-0.1107	1.42575	-0.5313	0.8483	-0.1973	0.502	0.05435	0.822	-1.6666	0.1546	0.47485	0.54715	-0.51975	-0.39155	1.18705	0.44155	0.6059	-0.54825	-0.0978	0.62565	1.1347	-0.07155	0.2382	0.33575	0.7562	0.16815	-0.6999	-0.2305	0.46565	-0.271	0.4581	0.15265	0.66235	2.1883	0.9978	-0.1155	0.17665	0.6344	-0.2221	0.5801	0.1753	-0.09275	0.6917	0.33605	-2.3044	-0.07695	-0.4314	0.2723	-0.1958	-0.18165	0.61545	0.758	0.0554	0.3634	0.4671	0.16545	-0.47665	0.21515	0.2433	0.6474	0.2773	0.02465	0.3166	-0.35295	-0.31005	0.58995	0.56385	-0.4275	-0.0010000000000003	0.4131	0.0848	-0.28955	-0.32605	0.2795	0.0891500000000001	0.351	-0.1669	0.6844	0.51775	-0.6351	-0.57125	0.3054	-0.10535	0.19345	-0.71365	0.54415	0.1308	0.23135	0.6655	0.1649	-0.0055499999999999	-0.57435	-0.2185	1.59945	0.01725	1.04875	-0.08705	-0.2354	-0.0002500000000003	0.85525	-1.3218	0.8965	-0.4923	2.2138	-1.99955	0.0788000000000001	-0.08095	0.63585	-0.064	-0.4634	0.02835	-1.86485	0.5231	-0.2965	0.78545	0.54625	0.48245	0.45635	1.06015	0.39245	-0.27745	2.63315	-0.3939	0.06275	-0.93745	-0.6081	0.88235	2.6527	0.14975	0.1118	0.51225	0.2257	-0.3825	0.8391	-2.06725	0.444	-2.8306	0.2195	0.5643	0.5549	-0.50205	0.4809	1.83385	0.70785	0.4503	0.87005	1.2406	0.2829	0.36325	0.17165	0.14755	0.88885	0.28625	0.87905	0.584	0.1019	0.85895	-0.19425	1.7843	-1.92035	-0.2397	0.26825	0.39215	-0.53225	0.099	0.45095	1.37805	-2.4927	-0.5173	0.5356	-1.8941	0.9061	0.56105	0.92585	1.7847	-0.37195	-0.06335	-0.15315	1.1571	0.05595	1.62425	2.95815	0.32565	2.9338	0.4922	0.2842	-1.2715	1.1574	1.08495	-0.09	0.15225	0.0869500000000001	-0.03	1.1391	0.09805	6.1427	0.43525	1.8667	0.2593	0.4701	-0.2871	1.09155	0.546	0.5485	0.3879	1.0547	1.51405	-0.11265	-0.091	0.80205	-0.4495	0.79205	0.6917	-0.36015	0.12055	-0.01905	0.29855	0.45625	0.0204	1.14385	0.6854	2.6601	1.0043	-0.5869	0.8425	0.7468	0.346	0.73225	1.6488	0.52125	2.9046	1.15205	-0.1213	1.02575	-0.43015	0.56265	0.5603	0.01825	0.48755	0.48435	1.1992	0.4945	-0.02395	0.7825	0.4964	0.97605	1.66275	0.5635	0.0609	-1.19085	0.46175	0.34275	-0.5912	1.78495	0.3483	0.39725	3.14415	0.75725	0.8613	0.21285	0.3592	1.29555	-0.28325	-0.19475	0.0776	0.9852	-0.0264	0.31585	1.10525	-0.09615	-0.25135	0.4797	0.57465	-0.82805	-0.0949	0.129	0.5035	-0.29475	0.0154	1.0085	0.34705	0.3007	-0.06575	1.0441	-0.3884	0.6372	0.97775	1.2502	-0.10205	0.9761	0.6647	0.2641	0.7147	0.5633	0.18655	1.08675	0.3319	0.5408	0.4308	0.83755	-0.38695	-0.02675	1.3731	0.59725	-0.0004499999999993	1.837	0.8606	0.6178	1.00335	0.61805	0.90525	0.92985	0.48955	0.13235	2.31935	-1.57175	0.84485	0.21385	0.39795	0.65575	0.35865	0.92055	-0.0718	0.01735	0.23735	0.12595	-0.0949	-0.3807	-0.19085	0.2962	0.2376	-0.04595	0.2235	0.30455	0.1186	0.751	-0.3096	1.81905	0.3454	-0.0675	0.4623	1.1818	0.3242	0.84015	0.09965	0.6659	0.0391000000000001	0.23715	0.21745	0.2747	1.44025	-1.0528	1.66505	-0.3885	0.6723	0.16785	1.0264	0.36095	0.14545	0.296	-0.027	0.8661	0.19465	-0.17675	-1.54695	1.42055	-0.0723500000000001	0.40815	0.0645500000000001	0.38905	0.07335	-0.0879500000000001	0.4548	-0.21355	-0.00425	0.0538	0.20425	-0.2044	-0.0831	-0.9448	0.32995	0.06435	0.1215	0.5723	0.7678	0.2686	2.09215	-1.2653	0.24995	-0.53095	0.2956	0.90235	0.48115	0.7924	-0.44615	0.0246	0.44765	0.1716	0.2776	-0.04635	-0.1576	-0.00885	0.1425	0.8249	0.1093	0.5124	0.07955	-0.5132	1.35355	0.091	0.20565	1.20545	0.49575	0.261	-0.10195	0.0355	-0.11985	-0.6872	0.4722	0.0708500000000001	0.27085	0.6718	0.72535	0.6579	0.04415	0.4002	0.55315	0.47285	0.38025	0.5855	0.34445	0.212	0.30315	0.1812	0.3728	0.2643	3.1714	0.18055	1.3489	-0.40485	0.67975	-4.1878	0.53245	-0.0254	0.6351	0.00905	-0.2969	0.6274	0.1228	0.06205	0.4909	0.0851	0.6008	2.84575	0.0125499999999999	1.8159	0.34595	-0.43545	0.4747	0.5076	0.14415	1.0835	-0.2059	-0.36335	0.2188	1.25895	0.845	-0.45655	0.43525	0.05045	0.34885	0.8645	0.6777	0.79975	0.15135	-1.0042	-0.23065	-0.0789	-0.75615	1.00155	0.3059	0.53945	1.1448	-2.82495	-0.0553	-0.1986	0.7674	1.55245	0.14105	1.30145	1.8795	0.5883	0.6013	0.37075	1.00905	-0.15355	-0.55955	-0.013	-1.4701	0.22265	0.07295	-0.38135	0.70835	0.531	-1.1157	0.0051999999999998	0.2952	0.785	0.02005	-0.0062999999999999	0.5597	-0.27665	0.1083	0.04125	-2.74265	1.00305	0.61965	-0.23895	0.0806499999999999	1.38865	0.5446	0.21295	-0.49585	-1.5852	-0.16825	0.94765	0.49995	0.4862	0.6972	-3.3335	0.1242	-0.07385	0.7141	0.29155	-1.2552	0.5172	0.3119	0.3883	-0.0052999999999999	0.41575	0.5584	0.9608	3.0136	1.3773	0.75165	-0.3964	0.1368	0.3525	0.948	0.8534	-0.0574	1.1889	0.5017	0.79575	-0.46675	0.283	0.6061	0.98645	0.73345	0.31215	0.35825	0.00755	-0.22925	0.17745	-0.61425	-0.1592	0.19625	-0.47915	-0.12455	0.4416	-0.31325	0.51985	1.4403	0.24725	2.7853	-0.3485	1.4333	0.63545	1.52035	0.7045	-0.0963000000000001	-0.2994	0.14175	-0.1392	1.1219	0.9427	0.38735	-1.378	0.701	1.4556	0.17825	0.7798	2.01885	0.4683	0.23165	-0.23245	0.39995	1.2433	0.0307	1.43855	-0.06535	0.3206	1.43325	0.2379	0.13085	-1.34925	-0.13745	0.62015	0.06915	0.1537	-0.642	0.04005	0.54675	0.6675	0.33325	0.4403	-0.13025	-1.27225	0.36875	0.242	0.8521	2.22705	-0.7277	-0.0015	0.6767	0.74685	1.1187	0.19995	0.25915	-0.5209	0.29335	-0.543	1.1895	0.559	0.8033	0.09695	0.68975	0.59835	-0.7285	2.5167	0.3455	0.8822	0.192	-3.84785	0.3587	-0.80305	0.5632	0.24505	1.4868	0.46455	0.33515	-0.0626	2.9491	-0.0381	0.6599	0.61865	0.7034	-0.0287	-0.42715	0.23765	2.9748	3.3414	0.6907	0.18905	1.439	-0.16215	-0.77435	1.32675	0.58645	-0.3608	-1.62205	-0.4401	1.8699	-0.23975	0.4198	1.4677	0.22055	0.54395	0.64915	-0.17995	-0.11945	-0.0044999999999999	-0.7115	0.7458	0.25555	1.09755	1.1016	0.10315	-0.1019	0.4856	0.5437	0.79985	0.33	-0.38395	0.80005	0.94785	1.36285	-1.2278	-0.6098	2.41775	0.5063	1.02425	0.81285	0.0668	1.0251	0.27905	0.3667	0.3869	0.31695	0.3668	0.38775	0.3689	-0.86515	0.5001	0.0502	0.71865	0.6611	-0.2628	0.2292	0.903	2.48905	-0.4229	0.78455	0.6143	0.562999999999999	-0.41015	0.63025	-1.5084	0.74375	0.3603	-1.1726	-3.1934	0.87915	-0.1174	0.81665	-0.46335	0.54575	-0.5326	0.19875	-0.61035	0.8864	1.71495	0.57945	0.1853	-0.1484	0.1115	0.70675	-0.61785	-0.4	0.6785	-3.80845	-0.0791000000000001	-0.1567	-0.1112	-0.448	-0.0946	0.4873	-0.23395	0.29835	-0.74675	-0.0612	-0.01395	0.2126	1.0246	-0.53065	-0.41145	1.12045	-0.1463	-0.34555	0.07655	0.0984	0.9309	0.0136	0.26425	-0.3299	-0.3365	-0.22745	0.5489	0.6013	1.18075	0.10535	-1.93525	-0.4908	0.0324	0.78905	-0.38485	0.87775	0.4776	-0.3794	-0.3883	0.1539	-0.02195	-0.09515	0.22875	0.4558	-0.5696	1.17505	0.1537	-0.3246	0.3086	0.3594	0.3498	0.2338	0.4366	0.7365	0.1237	0.605	-0.7857	1.0153	-0.1523	-0.7696	-0.5712	0.4659	-0.6277	-0.597	-0.1709	-0.1885	-0.2368	0.2689	-0.4402	-0.0369	-0.68	0.0344	-0.0318	-0.4872	0.6543	-0.2178	0.1111	0.088	0.905	-0.3393	-0.9789	-0.0984	0.525	-0.0987	-0.6491	-0.2107	-0.0193	-0.6769	0.6922	-0.1907	-0.5219	-0.7339	-0.0684	-0.875	-0.3776	0.0416	0.061	0.1871	-0.9145	-0.9176	-0.1078	1.5964	-0.0978	0.1949	-0.3188	-0.5856	-0.1225	0.0266	-0.5085	0.5224	0.0736	-0.1108	-0.047	0.39	-0.2918	-0.1579	-0.6443	0.0116	0.3656	1.3211	-0.1262	1.1913	-0.1317	0.0003	-0.2049	-0.491	0.1978	-0.2424	-0.7159	0.2843	-0.5469	-0.6238	0.7957	0.183	-1.355	0.3004	-1.0513	-0.2039	1.1836	0.7876	0.0045	-0.3871	-0.5956	-0.5754	-0.1484	0.0658	-0.4454	0.4745	-0.2515	-0.0792	-1.5445	1.4317	0.0981	4.694	1.2905	-0.5137	1.4749	1.1017	-0.55	1.189	2.2938	-0.7125	0.8718	-0.4195	0.0964	0.171	0.3215	0.1594	-1.2049	-0.5122	-0.599	2.6078	0.6713	-1.0251	-1.1691	-0.2191	-1.062	0.9151	-0.3067	-1.1809	1.7891	-0.8726	0.5299	0.8378	0.5613	-0.5895	-1.6456	1.0575	-0.6876	-0.1577	-0.0351	0.2885	0.0107	0.0701	-0.0647	-0.3325	-0.8947	0.6759	-0.0452	0.0668	0.8658	-2.1109	0.2031	-0.9552	0.214	-1.4888	-0.0788	-0.3726	0.5312	-0.5374	0.3223	-0.0205	0.2747	0.2633	0.9593	1.4561	1.0068	-0.0687	-0.0063	0.2826	0.8619	0.3947	0.081	2.383	0.0319	-0.9655	-0.44	-0.1942	0.412	1.7557	-0.1515	0.3643	-0.119	0.0826	0.0893	3.2952	1.351	3.0673	-0.9081	-0.0954	0.2306	-0.1018	0.069	1.152	0.6596	0.6657	1.0618	-0.0325	1.3057	0.6917	-0.3875	-1.6731	-0.3229	2.3325	0.5411	1.7556	0.1907	-0.357	0.4238	0.1084	-0.73	-4.9014	-0.9888	0.7305	1.2716	0.2136	0.6916	0.2238	1.6547	0.5034	0.6005	0.386	0.235	-0.4885	1.2531	-2.307	-0.2788	-0.3505	-0.267	0.7152	-1.2898	0.6114	-0.4033	-2.6273	-1.411	0.7143	-0.1173	0.3814	0.6019	1.7678	1.6275	0.0541	-1.0945	1.5053	-0.2594	0.1258	-0.181	0.5067	0.7031	0.1431	-0.6372	-0.6322	-0.3136	-2.114	0.3275	-1.0015	0.3088	0.5401	-0.5784	-0.2454	0.7123	1.2405	2.2851	0.0198	0.3629	-0.0787	-3.0952	0.8372	-0.0009	-0.5988	0.1033	1.8042	0.0939	-0.3481	0.0397	2.0788	0.2215	-0.1412	0.5503	0.2396	0.0863	2.1462	0.3488	-1.0084	0.2214	0.8893	0.0452	-1.4786	0.7152	0.5772	-0.5412	-0.2208	0.7784	0.3893	0.3758	-0.3684	0.2389	0.3203	0.2455	0.7997	2.1448	-0.0299	-1.1331	0.3587	0.2983	-0.7234	0.5228	0.5395	-0.498	-0.6874	-0.5978	0.334	0.3786	-0.221	1.4056	0.3406	0.6582	-1.5478	0.0349	0.7384	-0.084	-2.1681	0.0122	-0.0308	-0.3415	1.578	3.3344	-0.305	-0.183	-0.0021	0.4077	0.0027	-1.1686	-0.4727	-0.1635	0.5196	0.6494	0.2124	0.0831	-0.0011	0.6555	0.5762	-0.7622	0.3457	0.4247	-0.6382	0.9277	1.211	-0.4936	0.5792	-0.055	0.433	0.0425	0.4834	0.1064	0.9332	0.6495	0.2105	-0.1335	-0.1963	-0.0882	0.2611	0.4825	1.681	0.1955	-0.5605	-0.903	-0.2299	0.2074	-0.0311	-0.0257	1.3567	0.2829	-0.5478	-0.1	0.4077	0.526	0.4283	-0.0489	0.3573	0.3901	0.0374	0.416	0.4797	-0.4529	0.2891	0.7927	-1.5766	-0.0574	-0.6075	0.0228	1.5329	0.5235	0.1769	0.3203	-0.281	-0.9102	-0.6908	0.854	0.274	0.6994	0.2045	-0.1828	-0.1267	-0.9211	5.6942	-0.7417	0.4743	0.6873	-0.0357	0.7009	0.2192	0.295	-0.8381	0.6676	0.0314	0.0676	0.8491	-0.5981	-0.6241	0.2273	0.0797	0.8903	-0.153	-0.5625	-0.2716	-0.3054	-0.1633	-0.3541	-0.1121	0.7408	0.6088	0.0678	0.2499	-0.1135	0.8388	-0.7553	-0.5128	0.4773	-0.0971	0.0836	-1.1269	-4.0499	0.4878	1.7002	0.1916	-0.4908	0.8867	-2.5665	-0.7767	0.0244	0.5069	-0.7189	-0.3988	0.3304	-0.6375	-1.0943	0.3983	0.1102	-0.0784	-1.2072	0.6839	1.1489	-0.1368	-0.0715	1.9674	0.7128	0.439	1.0624	-0.6478	0.2905	-0.9521	2.0069	1.1432	-0.7711	0.2708	-0.0997	-0.1386	-1.9624	0.9947	-2.9639	0.7499	-0.4308	-0.3244	0.325	-0.7557	-0.0578	0.0986	0.3095	0.723	0.8054	-0.0331	0.0309	0.5756	-2.5838	-0.1879	-0.2706	0.1851	1.2721	-0.6309	0.1048	0.3056	1.7884	-0.5541	0.0879	-0.2065	-0.7181	-0.183	0.0154	1.2057	-0.3423	0.9815	-0.3349	0.1923	0.5613	0.3263	0.2069	-0.7082	-0.2132	0.4541	0.817	-0.0419	0.1782	-1.712	-0.161	0.1283	0.8232	-0.3764	0.5521	-0.0525	0.0783	-0.9878	1.7202	0.6649	-2.1295	0.4043	-0.1898	-0.2894	1.2564	-0.746	0.3822	-0.5118	0.3303	-4.2658	1.1416	0.0268	-0.8231	0.6564	-0.5672	-2.6901	-2.2453	-0.0602	0.4743	-1.1287	1.4466	1.1241	1.3519	0.226	0.0351	-1.6874	-0.0466	0.2368	1.4533	1.5421	-0.4241	0.3737	0.7969	0.965	-0.2414	-0.9122	-0.5406	-0.5857	-0.5071	0.1373	0.2896	-1.1986	0.3232	0.4285	0.4907	-0.1009	0.8042	0.057	0.6164	0.2183	0.3517	-0.3384	-0.457	-0.4832	-0.6254	0.6293	0.4028	0.5689	0.3195	-0.6677	-1.3106	1.2914	0.6632	0.577	0.9407	1.5669	1.1197	1.3017	0.3801	0.3528	-0.5315	0.9138	1.6513	-0.765	-0.0721	-0.3883	0.1403	0.076	0.0968	0.8675	0.1422	-0.3168	0.747	-0.5502	0.177	-0.0599	0.5351	0.3104	0.1026	-0.2337	-0.1264	0.401	-0.2257	0.9486	-1.8791	-0.2186	-0.463	-0.0754	-0.7386	0.4101	0.2773	-0.5572	0.1735	-0.8585	-0.3023	1.5534	-0.94	0.5137	0.3479	0.6755	-1.5226	-0.3884	0.1379	0.7931	-0.6028	-2.8399	-0.0674	-0.1875	0.1727	0.4384	0.0758	-0.3294	-0.5822	0.2639	-0.4269	-0.1903	0.2989	0.8161	0.0674	-0.138	0.025	0.2302	0.0301	-0.0185	-0.1166	-0.2894	-0.2537	0.6781	0.1497	-0.5595	0.0375	-0.2335	-0.0673	0.0136	0.6283	-0.103	0.1584	-0.0712	-0.1065	0.38	-0.0095	-0.0081	0.7257	-0.4344	-1.0237	0.7311	-0.337	-0.0515	0.8585	-0.5716	0.9989	-0.2541	-0.2572	-0.1541	0.0028	0.9521	-2.0021	0.0885	-1.4675	-0.263	-0.9062	-1.4866	-0.783	0.0714	0.0576	0.3902	-0.4047	0.1884	0.1093	0.2449	-0.4134	-0.2208	0.081	-2.684	-0.235	-0.3177	0.021	-0.0612	0.4565	-0.2376	-0.3172	0.1342	-0.3684	0.1935	0.6439	1.091	0.0085	0.1355	-0.7211	1.4021	-0.6193	-0.4376	1.1247	0.0371	-1.0135	0.3724	0.5141	0.7156	-0.1338	-0.1521	-0.3573	0.0389	-0.411	0.5815	-0.5101	0.8561	-0.2602	0.6044	0.0037	0.1285	0.0515	0.1361	0.7317	0.7195	-0.3223	0.3709	-0.3964	-0.3621	-0.0392	-3.0018	-0.2563	-0.459	-0.3838	-1.1367	-0.0256	0.4005	-0.3618	-0.9487	-3.1468	0.0482	-0.4656	0.1209	-0.7577	-0.7744	0.0956	0.016	-0.0391	0.2216	0.3814	-0.1499	0.4069	0.6213	0.4908	-0.1673	-0.2141	1.5013	0.2375	-0.8142	0.3432	-0.5757	0.3788	-0.8001	-0.0084	-1.5831	-1.4312	-1.0435	0.2114	0.1283	-1.1179	-1.2727	0.0488	0.2139	-1.9752	0.1609	1.0015	0.7612	0.9952	-0.1511	0.0804	0.6084	-0.1312	-2.0282	-0.7145	0.2644	0.4646	-0.6327	-0.1959	1.9726	0.9297	-0.6651	0.2639	-0.058	0.3024	0.7506	-0.3635	-0.4239	1.0772	-0.0785	0.8113	0.3234	-0.044	0.7909	-1.0747	1.0774	-0.0904	0.0165	-0.8319	0.0873	-0.346	0.163	-0.1035	-0.5263	0.6079	0.3062	-2.2515	0.5592	-0.1634	-0.0106	0.019	-1.5999	-0.0379	0.4779	-0.578	-1.4129	-0.109	-0.2691	-0.3419	-0.1016	-0.1417	0.5569	0.489	0.1925	1.5508	0.2151	-0.0489	-0.7699	0.9161	0.2842	0.0916	0.0581	-0.8432	0.8152	0.6238	-8.3958	-0.216	-0.2139	0.0975	-0.0463	0.3873	1.0127	-0.0758	0.3632	-0.1337	1.2064	1.1792	-0.1936	0.4635	-0.5507	-0.1273	0.4099	0.5912	0.034	0.0431	1.114	0.9559	0.2891	0.0047	-0.3899	-0.1091	0.2964	-0.0109	0.338	-0.0096	0.7845	-0.1388	-0.1627	-0.5237	2.4726	-0.3586	-0.2488	-0.0184	0.5966	-0.4307	0.1807	0.2974	0.1872	-1.1833	0.5647	0.0953	0.2225	-0.5316	1.655	0.1227	-0.3952	-0.121	0.5449	0.3325	-0.0472	1.4391	0.031	-0.2821	1.7206	-1.3686	1.9583	0.7552	0.4132	0.4314	0.2059	0.7207	0.2682	-0.1245	0.0894	-1.7668	-0.2574	-0.2533	-0.0924	1.0032	-1.2982	-0.2308	0.3149	1.3666	0.4927	-1.379	0.2345	-0.0054	0.7878	-0.3614	0.0277	-0.0479	0.5488	0.1926	2.3316	-0.0628	1.7983	-0.4818	0.5967	1.3697	-0.4926	0.1237	-0.4551	0.3634	-0.054	0.4044	0.1602	1.3131	0.6609	-0.2188	0.5441	-0.1859	0.1951	1.1198	0.7941	0.1638	0.2648	1.7191	0.2733	-0.5018	-0.7027	0.8132	-0.1067	-0.4562	0.8256	0.2957	0.4327	0.9172	0.2453	-0.2577	0.3276	0.6978	1.2045	1.0603	0.9558	-0.2118	-0.5056	1.328	0.6717	0.8046	0.5312	0.5777	0.1012	0.4199	1.2828	1.2947	-0.0304	1.4357	0.0119	0.8891	0.7401	0.1409	-0.4785	0.1213	0.4987	-0.4023	0.3222	0.7443	0.4613	0.0575	0.239	0.2622	-0.3529	-0.7829	-0.4568	0.3384	1.336	0.2898	1.2906	-0.4316	1.0674	-0.1742	0.75	0.1205	-0.2985	0.6982	0.4197	-0.3527	-0.0248	0.6356	-1.3835	0.3124	0.5299	0.5917	-0.0833	0.0529	0.8111	0.0163	-1.3382	0.6914	1.9228	0.1966	-1.0233	0.4955	0.8001	-0.2108	-0.0617	-0.3802	0.5004	-5.5093	0.8882	-0.7529	1.3844	1.6456	0.8421	0.9287	1.4613	0.9031	0.1891	2.5916	0.2125	0.6469	-0.616	0.472	-0.8275	-0.0095	0.933	0.8781	0.8566	-0.0249	1.6158	0.3442	-0.7462	0.5341	2.53	-0.3248	0.8973	-0.3155	-0.4635	-1.0264	0.6091	-0.037	0.5375	0.1832	-0.4546	-0.023	-0.1743	0.2503	-0.011	3.9852	-0.0446	-0.286	-1.6336	0.724	0.8782	0.1638	-0.5948	-0.077	0.2532	0.0398	-0.0892	-0.0014	-0.1626	-0.3737	0.1732	0.0356	-0.1176	-1.3291	1.0083	-0.2721	1.173	-0.7073	-0.4534	1.3408	0.292	-0.1255	0.3274	0.0274	-0.227	0.9392	0.3157	0.1765	-0.1973	0.4238	0.4508	0.3047	-0.406	-0.5726	0.5483	-0.662	-0.493	1.24	0.2513	-0.3065	0.1559	-0.0714	0.2514	0.3742	0.6063	0.0555	-1.4384	0.3167	0.1896	-0.8324	-0.2665	-2.4323	0.8375	-0.2227	0.2786	1.9235	0.5949	1.0869	-1.9518	-0.5211	0.4251	0.3	-0.128	-0.2318	1.0239	-0.0248	0.6613	-0.0315	-1.4716	0.5869	-0.0141	-0.3221	0.0835	0.3907	-1.0855	1.3058	0.3815	0.055	-0.752	0.1774	-0.564	0.3537	-0.3974	0.0841	-0.4018	-0.2929	1.1457	0.3755	0.4108	0.4964	0.4113	0.3704	0.3834	-1.7134	-0.4936	1.7406	0.0967	0.9599	-0.5032	0.3796	-1.1802	0.6669	-0.715	0.2803	0.0097	0.1843	-0.0978	-1.5599	0.6592	0.2993	-1.7404	-0.1209	0.1491	-0.1385	-0.2979	0.186	-0.424	-0.6096	-1.3227	0.1832	0.4684	-0.0398	0.141	0.5824	0.8759	-0.7184	-0.1132	-1.9245	0.1479	-0.5882	-0.4267	0.0026	0.0397	-0.7562	0.3775	0.5189	-0.3243	-0.6066	0.4683	0.1157	-0.4451	0.7864	0.3415	0.3969	-0.5889	0.1285	0.1068	0.271	-0.2061	-0.5048	-0.2272	0.4232	0.0232	-0.3358	-0.1949	0.1051	0.3121	1.4237	0.1067	-0.7567	-0.8227	-0.886	-0.0445	0.701	0.0284	-0.3517	1.5386	-0.1466	0.7512	-0.7471	1.1181	-0.1679	-0.6134	0.8616	-0.1592	0.1433	0.3403	-0.0789	0.2206	-0.2294	0.1277	-0.6703	1.1021	0.4012	-1.3079	-0.5976	0.2892	0.0034	0.8699	-0.4295	0.6239	-1.2888	0.0914	-0.5722	0.2884	-0.8971	-1.141	-0.6288	0.2329	-0.2295	0.2588	0.7859	0.4392	0.61	-0.1761	0.7755	0.111	0.1286	0.8835	-0.2465	-0.0675	0.0804	0.27	-0.2492	-0.3328	-0.0634	0.0596	-0.0011	-0.1109	0.3284	-1.5783	0.4288	-0.1434	0.7426	0.5502	0.2895	0.0248	-0.0201	-0.1555	-0.9936	-0.534	0.7261	-0.1576	-0.5089	0.6368	-0.0334	-1.5669	0.3123	0.7737	-2.057	-0.1885	0.2046	0.3398	0.3224	-0.3404	-0.6786	-0.0485	-0.3912	1.7617	0.6247	0.6134	0.936	0.2835	1.7638	1.4126	-0.1591	-0.4207	-2.1352	-0.216	0.3664	-0.686	1.3183	0.3363	0.3246	-0.0343	-0.1667	1.9294	-0.8219	-0.4147	-0.015	0.5204	0.5297	0.2144	0.4383	-1.911	1.3639	0.0528	0.6977	0.0684	2.1182	0.4176	-0.0686	2.5627	-2.4004	-1.1088	0.6747	-0.9179	0.4815	0.9104	-0.2943	0.9138	1.2638	0.7612	-0.2499	-0.2858	0.144	0.0563	0.6939	-0.7548	-0.3446	1.1334	0.1673	-0.5407	1.2274	1.239	-0.3881	1.7511	2.1899	0.1484	-0.082	2.0017	0.0777	0.4368	0.2757	1.0386	0.2389	0.0808	2.1362	1.4318	0.8453	-0.5648	-0.004	0.2936	-0.2977	0.3522	-0.1888	0.8055	0.6634	-0.2882	-0.421	-1.1847	0.7404	1.5614	0.7059	-6.0873	1.478	-0.6887	0.0567	-0.3369	-0.4039	-0.2216	0.7092	-0.334	0.1524	0.4116	0.3521	0.7282	1.0974	0.8345	0.414	0.8578	-1.131
627_6-week	2.759	3.18685	-2.97235	-0.6926	0.55175	0.2638	-1.23585	0.6184	0.26835	0.0528500000000001	-1.62385	0.0893	0.4312	0.5541	-0.19075	-0.0079999999999999	0.7591	-0.47345	-0.39175	-1.59	-1.115	2.04425	1.1712	0.56155	3.81415	2.27915	0.0736	0.79805	1.1505	1.1533	-1.00585	0.6813	3.9675	0.5346	0.82465	0.96415	2.1646	0.8725	0.1835	0.3804	2.74805	0.0441500000000001	0.74765	0.3358	1.41095	1.0732	3.0535	1.86685	1.3659	1.36725	1.0545	3.44995	0.40005	0.51605	0.4135	1.50745	0.3985	2.06185	1.7995	1.99685	-0.284	0.0231	1.26005	2.6282	1.8022	2.0574	0.56025	2.4382	0.4038	0.8957	0.0988	0.47855	0.0432999999999999	0.58045	0.71555	2.6875	-2.7754	1.86235	0.60245	3.08115	1.261	1.2922	1.5774	1.06125	0.0071499999999997	2.01315	0.73545	2.26175	2.22125	3.1978	-0.3889	1.7903	2.7002	2.20445	2.11755	1.54695	1.63085	0.89525	2.65015	1.74555	1.15465	1.2815	1.91805	3.662	1.35665	1.26935	1.75855	1.7016	1.9257	0.6887	1.19425	1.3314	2.4157	2.0188	1.37875	1.4056	3.19595	1.3437	0.9407	2.42885	1.62275	1.37935	0.523	2.0945	1.83465	-0.71895	2.01035	2.06995	1.66315	-0.5321	1.32765	1.3759	0.5752	0.4727	1.56015	2.08925	1.6328	1.2209	0.9182	0.38095	1.66075	0.51255	2.20335	0.7137	2.358	2.1478	0.43515	2.3013	1.87305	0.6164	0.80085	1.57795	0.06355	1.19685	0.73605	1.4683	2.61595	2.37065	1.37585	2.00625	1.19765	1.1074	1.149	1.34105	1.32655	2.1007	-1.4832	3.8179	2.7898	1.88375	4.6223	1.72585	2.1185	1.04825	1.2939	3.15465	2.2842	3.83725	1.99285	1.0564	4.19145	1.7834	2.2875	1.42475	4.99385	0.414	1.78065	0.1597	1.17355	1.68885	-0.31265	0.5969	1.50105	1.68225	2.57365	0.77265	-1.12435	1.2714	1.95235	0.8625	1.0949	2.3666	2.30415	1.0351	1.1865	1.35165	0.3011	0.9768	2.29935	0.3697	1.87565	1.3764	0.512	1.32615	1.56775	0.41015	2.45765	3.13105	1.32365	1.065	1.4436	2.05105	3.62245	1.061	1.453	2.1152	2.1004	1.0223	0.86795	0.5087	3.9886	2.1312	1.2459	1.4659	1.27655	0.76465	3.2293	0.7785	1.372	3.4736	1.32625	1.4235	1.57065	0.8751	2.3074	1.19515	1.77045	1.6535	3.93595	0.8333	1.50205	2.89125	1.71575	1.1297	2.01935	3.2476	1.17815	0.9446	2.6847	0.7552	1.0817	1.13575	-6.6778	0.68505	1.4145	1.684	2.23275	1.46555	1.25085	0.53185	1.7681	1.65535	1.9666	2.2463	1.71155	1.6934	1.9071	1.0589	0.7338	2.2384	0.32845	2.50545	1.01645	2.93905	1.03665	0.64525	1.50425	1.42425	0.4142	0.9831	3.25105	1.9693	-0.0345500000000001	0.8515	1.08385	1.1292	1.41345	0.43705	2.9769	1.0411	1.13635	0.5645	1.6589	1.2172	1.1338	2.8178	1.13915	0.86125	1.12955	2.34905	1.6234	0.9311	1.31045	1.41615	3.1106	2.0134	0.71575	1.15755	0.94795	0.9605	1.0499	1.1329	1.03305	1.50705	0.5364	1.0944	0.68905	1.62605	2.58795	0.69665	1.43305	1.4306	1.2685	0.9275	1.08135	1.26975	1.16125	1.1756	0.9836	0.7978	1.6779	1.4738	0.5872	1.1618	1.87605	1.67185	1.80665	1.63765	0.87075	2.5435	1.49265	1.72885	0.8023	0.8759	1.1874	1.0664	0.2135	1.48975	1.66905	0.83415	1.17915	2.2996	1.8515	1.39645	1.80495	1.50285	2.03765	1.2022	1.7689	-0.004	1.00745	-0.49385	0.4044	0.34865	0.59845	-0.0426	1.19935	0.81385	1.53845	2.8541	-0.00845	-1.05105	-1.252	-0.0005999999999999	-0.35025	0.66445	1.9734	0.01775	1.70545	0.67815	0.38485	0.14035	-0.27615	0.46555	0.91475	-0.87375	-0.28705	1.5872	-0.10045	0.8386	0.1923	0.06025	-1.14645	-0.2485	-0.15415	1.19145	-0.31335	1.4678	-0.1344	1.45355	0.5278	1.07005	-0.05905	0.5883	1.0924	0.27555	0.31565	-0.0585000000000001	0.15735	0.4592	1.59845	1.1105	-5.913	4.7058	0.9564	0.86315	0.7531	1.82895	0.9059	0.8976	1.10765	-0.0020499999999999	1.65645	1.86025	1.10155	1.35025	1.95745	0.63515	-0.1401	1.38965	0.48635	2.34195	0.63475	0.4295	-0.8536	4.28305	0.2427	1.66925	2.4426	1.27615	0.67655	-0.0495999999999999	-0.0341500000000001	0.27545	1.31615	1.2451	1.1378	2.2806	1.96435	1.13435	0.8865	2.52485	0.85695	2.9298	0.7276	0.158	1.0304	2.0764	1.20225	1.08195	2.1338	3.3874	0.8047	0.42875	0.73785	2.5864	-0.65455	2.23185	1.00385	0.07195	1.26665	2.4986	3.26545	1.0688	2.1137	2.01145	0.5826	0.88865	2.285	0.2101	0.9894	0.8857	2.47765	1.90225	3.6157	0.95495	0.54425	1.0785	0.1754	0.9919	0.90375	1.90595	1.8104	-0.3946	1.1648	0.89275	1.675	3.31285	0.19735	1.8474	1.63315	2.88735	1.03495	2.65595	2.24835	-0.3055	0.0281	1.24455	1.23965	-0.0642999999999998	0.81445	-0.158	-0.7025	1.50135	1.8568	1.9712	0.0491	2.30025	1.40745	-1.04695	1.92485	1.63145	0.2814	1.1201	1.4068	2.01195	3.09475	2.1965	1.1556	0.2563	-0.466	1.58295	3.1095	1.3102	1.36765	1.9793	1.33785	1.51135	0.6257	0.71345	1.78675	0.8583	1.47075	4.1741	1.2846	0.3522	0.68875	0.58565	2.85255	0.178	-0.0597	2.70545	0.3321	2.29055	0.1378	1.4543	-0.1806	-0.0804	2.51945	1.1253	1.6697	2.20205	0.3424	4.0857	1.02675	2.3595	1.15905	1.97525	2.20865	3.42595	1.59995	1.8252	0.59955	1.65385	2.15875	1.17445	1.5879	0.2057	1.1734	1.3748	0.32055	3.1761	1.6607	2.5556	3.2121	1.955	1.43695	0.26585	1.3339	0.93155	0.88	2.4888	0.73525	2.42365	0.8036	1.40085	0.4762	1.2301	1.77595	0.56445	2.1105	0.5756	1.20345	1.9078	1.45175	0.8798	2.61535	1.43035	-0.3203	0.74975	1.4879	0.33845	6.03785	1.79615	0.87285	0.786	0.7602	0.8453	2.15365	2.472	0.9525	1.6902	1.34095	1.45845	1.3671	1.03075	1.0919	2.27995	1.53735	1.42035	1.17745	2.2423	2.2948	1.3635	5.22	1.5834	1.0424	2.92355	1.0475	1.5377	0.18465	1.6053	0.6887	0.0818	1.73365	0.4112	0.81155	1.8122	2.2501	0.6514	1.10725	1.8093	-0.73785	0.3952	1.6474	1.0696	1.8683	1.07455	1.5945	2.4276	0.04505	1.651	0.0384	0.22435	0.36175	0.9946	2.37765	0.2502	2.051	0.9416	1.8605	1.34925	1.3043	0.6799	2.3427	1.06835	3.16115	0.08885	0.09205	3.06785	-0.71035	2.0351	-0.24225	-0.0948	0.60515	1.3572	2.12665	2.0407	2.45025	3.0771	0.51375	0.058	1.5198	0.93185	0.0601	1.9029	1.10995	2.49455	3.1207	3.183	0.9955	1.41345	0.5087	0.3558	1.1941	1.5555	0.34985	0.1797	1.01205	-1.4205	0.65395	1.2832	2.4931	1.503	0.27745	2.80645	2.2154	1.181	2.3	2.1702	2.13675	0.28055	0.08035	1.5427	1.488	2.5143	0.40195	0.4987	2.63865	0.31935	0.60075	0.51015	0.9156	0.431999999999999	0.6625	0.2296	0.01275	1.43205	0.7041	0.03385	3.0462	-1.0695	0.3531	-0.10265	0.092	0.47745	0.4669	0.16405	-0.09755	0.85295	0.27155	0.4467	0.47755	-0.1769	0.8115	0.63575	-0.44075	0.835	0.24045	1.37765	0.42855	0.17875	0.5341	0.38045	0.28285	-0.9525	-0.1532	0.4597	0.512	-1.89945	1.4058	-0.33335	0.92625	0.2412	0.2376	0.61305	-1.47365	0.2134	-0.3156	0.92655	0.02325	0.91005	0.33525	3.49315	4.63835	0.92475	4.03505	-0.3437	1.04925	0.36115	0.7694	0.85305	2.9762	0.74235	0.1696	0.97415	3.4392	0.8448	1.1384	1.08015	0.5127	-1.6504	0.7742	1.352	-0.1676	0.66545	2.1494	2.03725	0.87395	1.6547	0.95875	1.9577	0.7643	0.96025	0.36005	0.0768500000000001	2.38805	1.19735	0.01695	0.9655	0.0124000000000001	1.18955	2.45985	1.4314	-0.53085	-0.0606	0.60375	0.88105	0.80415	-2.1811	1.77805	2.45615	-0.8142	-0.7112	-0.3185	-1.9569	0.0027999999999999	1.02235	2.18025	3.3652	0.73455	-1.11525	0.54305	2.0818	0.72485	0.86415	2.96455	1.23515	1.6723	3.0571	0.6512	-1.5609	2.2153	1.72915	1.8584	-0.0157499999999999	0.66235	0.2292	1.5658	0.22065	0.948599999999999	0.37365	2.123	1.7508	0.8852	1.0338	2.29065	0.8102	0.929	1.5634	1.2244	2.93105	1.26495	0.2906	2.65695	1.094	1.62655	1.4654	-0.10855	0.93105	1.30475	1.15965	1.78545	1.3715	2.79415	0.5608	3.0422	0.4498	0.2031	1.915	1.5661	0.4203	1.84705	1.1825	2.18515	1.9364	1.86825	0.9047	2.80985	1.91325	2.51855	1.6244	0.38055	1.70985	1.57455	1.1703	1.112	1.15685	1.2737	2.1508	2.10725	1.12895	0.4142	0.7631	-1.05095	1.46145	1.60075	1.0086	2.50905	2.9544	1.98105	1.17125	1.78045	2.2257	1.30515	0.5862	2.29255	-0.40215	0.31955	0.2228	3.4865	0.7755	1.26655	1.37625	1.30095	0.79845	0.0547	2.19715	0.35005	0.1311	0.7413	2.0248	1.26035	2.0063	2.1316	1.38435	0.8079	1.33305	2.0475	1.0254	1.3374	2.25135	4.1513	1.50395	1.6187	2.1981	2.0555	2.8906	0.7414	2.17985	2.17715	2.1801	2.9295	2.9332	2.15235	1.41475	1.15875	2.3834	0.83125	-0.22125	2.4355	1.8501	0.9735	2.57925	1.60015	4.64505	2.49035	1.37235	1.07095	1.54465	0.61295	1.44175	3.44085	1.20515	0.81625	1.60685	2.12815	1.1206	0.75615	0.66585	0.64405	1.0341	0.6543	2.36655	1.9888	1.9216	0.12475	1.0517	1.11625	1.3459	1.2249	1.0185	1.09915	0.3253	0.4538	0.9968	2.504	-0.5461	1.35645	1.20245	1.0536	2.5311	1.73825	0.60635	1.7123	3.92145	1.6006	3.60425	0.6659	1.5711	1.81515	2.1271	1.69255	1.69675	1.8281	0.6047	1.0262	1.16725	0.77285	-0.51405	1.61625	0.54575	1.09135	1.11665	1.00185	1.59995	-0.65075	1.742	0.42505	1.09785	1.0964	-0.01955	1.4177	1.0247	-0.0314999999999999	1.04025	1.14995	3.0509	2.422	1.1007	0.3174	3.66325	-4.3242	1.50665	-0.03605	0.7257	1.42675	0.97765	0.9021	-0.30265	0.9033	2.92535	1.7901	0.4958	0.85095	-0.2185	1.05755	0.1908	2.1049	-0.0598000000000001	2.7805	1.74745	0.6868	2.27535	1.1602	1.37335	2.39145	2.97415	3.0084	1.60895	0.7956	0.17675	1.194	2.8035	1.21645	1.44585	1.0492	1.90185	1.9369	3.25655	1.2646	1.74415	1.25445	1.61295	1.0651	0.65615	1.0208	0.58065	1.0966	0.967	1.0999	1.4063	0.39745	0.6976	0.44905	1.03975	-4.4199	1.32625	0.4932	0.5069	0.24955	1.7831	1.1641	0.2598	0.67645	0.4635	0.2079	0.2864	2.59415	0.92335	3.0941	0.26165	1.13675	1.4538	0.1831	0.50015	0.0010000000000001	0.1338	-0.08345	0.8942	2.73935	0.9543	0.31635	-1.75475	1.43135	0.24715	2.1727	1.5788	0.26165	-0.13295	0.3439	0.84165	0.796	-1.83845	1.31715	0.3117	2.77795	0.1694	-3.48505	-0.1795	0.7363	0.9758	2.16625	0.63275	2.32915	-0.9745	0.3349	1.3728	0.83285	2.36525	0.16025	1.18785	0.3889	-0.9338	0.04625	0.79885	-0.53595	1.64195	4.6633	-0.383	0.0278999999999999	0.165	0.0382999999999998	2.05985	-0.9196	1.7968	0.57905	0.6147	1.35295	-3.87595	1.68685	0.73195	1.08545	0.69165	3.15865	1.869	0.38595	0.75735	-0.8451	0.77605	2.76775	1.32425	0.9034	1.6354	-1.3889	0.4527	1.83855	0.4516	0.52065	0.4412	2.9543	1.0114	-0.082	0.168	1.04785	0.6367	0.6735	2.646	1.6196	0.64385	-0.4785	1.099	0.0312999999999999	2.2106	1.4922	1.6695	0.5181	-0.2937	2.06195	1.50975	1.1002	0.7843	2.03425	1.80305	0.83795	2.33115	0.84415	2.67125	3.61575	-0.17535	1.4006	0.62375	0.40575	0.71275	1.2923	0.07525	2.15585	1.4485	0.24665	3.2287	-1.2779	2.0914	3.25525	0.94015	1.9481	1.8853	1.268	0.54775	0.5447	3.2856	0.7311	0.34105	-0.8006	1.4453	0.9085	0.37155	1.3257	2.87275	1.4448	1.00175	-0.45455	1.15845	2.4632	2.2046	1.45765	0.94985	0.714	1.88885	0.1423	0.83175	-1.22125	-0.53175	1.38805	0.46495	1.2464	0.4869	-0.36625	1.77735	2.0421	0.64265	1.7317	0.48905	-0.75385	-0.18615	0.3497	0.5508	1.15295	0.9708	0.214	1.2336	2.40135	2.4238	0.40995	0.51465	0.1866	0.73835	-0.3867	1.0282	0.7851	1.8461	0.44035	1.66795	0.92055	0.8333	-0.1137	2.0244	0.0341	0.4274	2.47585	1.6677	1.32455	2.0024	0.38585	0.3966	0.38555	1.68055	0.3439	3.9871	-0.6822	0.9173	0.56845	2.2434	0.2896	0.61725	1.09555	3.657	4.4041	1.5294	1.46275	1.7634	0.48365	1.04785	2.77085	1.76545	0.3457	-0.97655	1.5416	1.2929	0.72935	1.8212	3.264	0.57325	0.57065	0.45275	1.27025	0.67285	-0.226	0.6975	2.5385	0.55525	1.64255	1.438	1.39875	0.5355	0.7846	2.0367	-0.38455	1.9323	0.72315	0.92925	3.32075	1.21405	1.4651	-0.3478	1.71205	1.3341	2.06565	2.06355	0.7464	0.8272	0.92695	1.1639	0.978	0.98605	1.026	1.38985	1.3273	0.89295	0.7158	1.7394	-0.11685	1.1877	1.0882	2.1813	1.027	2.90515	0.7161	1.20325	0.9814	-0.1195	1.71705	0.97905	1.7262	1.50685	0.3991	-1.0223	-1.2832	1.45405	0.0612999999999999	2.35205	0.57715	2.58965	2.5004	1.59905	1.10955	1.3591	2.83485	1.18445	1.0628	0.2166	2.259	0.95925	0.31545	-0.0781	2.2415	-2.14605	1.1533	0.8327	0.7446	2.8926	1.351	1.2172	1.21855	1.41955	1.23085	0.7784	0.76975	0.7543	1.6515	0.18455	0.29455	2.65135	0.021	1.11115	0.79135	1.8399	2.4708	0.0786	0.52225	0.635	0.4514	0.58915	1.7169	1.3935	0.89525	1.75185	0.0694499999999999	0.5543	0.9545	0.87425	0.44915	1.99065	0.8999	1.4675	0.6143	1.79	0.71945	2.55875	1.00775	1.5346	0.4898	2.72915	0.7424	-0.688	0.1551	0.0709	0.8167	0.3221	-0.3045	-0.5388	0.1393	1.0926	-0.9821	0.7641	0.1158	0.1234	-0.3842	0.3462	0.3029	-0.1797	0.1089	-0.0968	-0.7277	0.2581	0.4362	0.5728	0.2153	-0.1353	-0.6731	0.0335	0.345	0.211	0.7899	-0.3402	3.595	-0.4253	-1.1179	0.2431	2.6033	1.0652	0.6701	0.1036	-0.1951	-0.6835	0.6716	0.4	0.5763	0.1045	-0.8524	-0.1399	0.4482	0.158	-0.252	0.4514	-0.4057	-0.2757	0.3191	1.4947	-0.0898	2.077	1.8014	0.0363	0.0208	-1.9079	0.5795	0.0665	-0.5668	0.1936	0.4351	-0.0913	0.2299	-1.1687	0.2786	-0.1411	0.6186	-0.0747	0.4103	1.6016	-0.207	0.1616	-1.2243	-0.1232	-0.036	0.6669	-0.7208	0.1375	-0.3664	0.7583	-0.0251	0.5537	0.0816	0.3181	0.6298	2.1307	0.9705	2.2699	0.4276	-0.2535	0.0135	0.3084	0.0912	0.2614	-0.4662	0.4743	0.2993	-0.2848	-1.6578	0.9482	0.4397	-0.224	1.6787	1.1779	-0.5409	-0.9151	-0.1557	0.8761	0.0661	-0.1585	-0.8259	0.3153	0.6107	1.6659	1.5399	0.0829	-1.1682	-0.0101	0.6535	1.6964	3.2738	-0.7356	0.8002	0.1311	1.0689	0.7323	-0.2195	-0.403	1.8973	0.4179	-0.113	-0.3227	-1.2953	0.4004	0.0024	0.0019	1.3263	-0.2164	0.5213	-0.6836	0.4344	1.5611	0.282	2.3484	1.4371	1.2338	0.8887	-0.604	0.8483	-1.8008	0.3874	-0.3545	0.6323	0.2079	0.5743	0.1556	1.0982	0.1501	1.1686	-0.3322	0.6728	0.0535	0.0029	2.4266	1.2787	1.6097	0.2798	0.9369	1.2333	1.1843	0.595	3.7943	-0.1834	-0.869	3.8454	1.4849	-0.1058	-0.1726	0.0864	1.5975	-0.2465	0.7831	0.9715	3.5161	1.3996	4.9099	0.478	1.7291	1.0229	0.5564	0.0075	1.0641	0.7034	1.3262	1.6089	1.9749	2.3062	1.5841	0.4046	-2.0768	0.6633	1.8471	0.6111	-0.1556	1.4296	2.3128	0.9299	0.266	-0.9296	0.0823	0.1683	1.6122	0.5741	0.5323	-0.2906	2.4026	1.8787	0.9544	1.8383	1.5462	2.6236	1.2202	1.8327	-2.3412	0.9627	1.7953	2.8574	0.8072	-1.4551	0.4041	-0.5116	-1.9345	0.4971	2.4261	1.0813	2.3654	0.3016	2.4202	4.2	1.7271	1.8158	3.5212	1.7849	0.0401	1.5326	0.9394	0.7025	-0.2795	0.9265	0.9864	1.1221	-1.4978	0.6673	-0.2153	2.0383	0.4159	1.1342	1.6779	2.0802	1.5514	1.9475	0.787	0.1688	1.7764	-2.102	4.2807	0.3922	-0.0121	0.3345	1.2459	0.7638	0.3255	0.9074	4.6228	0.1015	0.6093	2.1571	1.0652	1.8276	2.2594	2.9308	0.005	2.1316	0.2215	0.3954	1.4003	0.9871	1.3257	0.3966	0.285	1.8874	0.948	0.829	0.8937	1.0596	3.2296	2.038	1.6011	1.6011	0.8404	-0.7539	1.4359	0.1832	0.4394	0.695	0.1337	1.1082	0.0863	4.5085	0.6577	0.7443	2.4601	0.9712	1.9361	2.2306	-1.7273	0.5603	1.3709	0.8945	0.6021	1.5966	1.1776	1.6165	0.8065	2.8159	-3.3417	1.6878	0.8215	0.8327	1.7828	1.7987	-1.5543	0.7498	1.7128	2.1702	1.3911	0.0325	0.3013	1.5863	1.3981	1.6214	2.006	0.9837	-0.0211	2.3446	0.3908	0.8525	1.8356	0.8409	2.3301	-0.156	1.5097	3.1946	0.5328	2.36	1.7413	1.6335	0.649	2.5073	2.177	1.8573	-4.8061	0.0345	0.0831	0.5573	0.2425	-0.2672	-0.1315	-0.1757	0.9574	0.0356	0.2959	-0.225	-0.8045	0.3215	-0.791	0.5855	-0.506	0.2121	-0.4622	-0.4445	-0.1459	-0.5555	0.5255	0.8122	-1.0506	0.4987	-0.7322	0.2541	-0.5794	-0.4839	0.0625	0.2743	0.3886	0.4646	-0.5974	0.6817	0.4434	-0.2243	0.4431	0.022	-0.6139	-0.2856	-0.7385	-1.1221	3.2313	0.1422	0.1456	1.3569	0.132	1.6205	-0.7317	-0.2368	0.1017	-0.353	0.1205	1.2068	0.0901	0.0075	-0.4071	0.6645	-0.023	1.4007	-0.1213	1.2291	-0.0173	0.4151	0.1097	-0.5169	2.2082	-0.4226	0.6729	0.8521	-0.1881	0.0711	-0.3992	0.9065	0.1339	0.3479	-2.3221	0.302	-1.35	0.3725	0.2246	-0.3018	1.1659	-2.3034	-0.0165	0.4776	0.5014	0.7866	1.0431	-1.9083	0.502	2.3732	-0.5558	-1.0109	-0.0913	0.9906	-0.6908	0.6776	-0.5315	-0.3025	1.1718	0.1162	0.0214	1.5625	0.425	0.5372	-0.1275	1.0432	-2.3218	0.1718	-0.7849	0.1687	-0.8435	-2.3517	1.4051	-2.5306	1.3264	1.0961	-0.7038	0.6418	-0.289	2.0227	0.4055	-0.2706	-0.2939	-0.5571	0.1727	0.0549	1.3713	0.7906	0.4877	0.5951	0.447	1.1206	0.9541	-1.3331	0.7672	0.7253	-0.5657	1.1434	3.4042	0.2225	-0.0343	0.1773	0.2994	-0.2581	0.1888	-0.3563	0.0855	1.2873	-0.0362	-0.0163	0.0227	1.8599	0.7047	0.963	0.5859	0.7827	0.5884	0.5425	0.5339	-0.1705	1.1606	1.2377	1.2463	1.2715	-0.3289	1.0577	2.5866	-2.3469	0.9369	1.0449	-0.1649	0.5277	-0.2807	1.0563	2.2903	0.96	-3.6512	1.9506	1.0854	-0.7721	0.7434	0.6977	0.9121	-0.0566	-0.241	2.6028	-0.3868	3.0132	0.782	2.7152	0.7295	1.1405	-2.5405	0.7667	1.2015	1.882	1.4536	0.7906	0.7626	1.0171	0.8752	3.0009	0.66	1.7047	-0.927	0.338	2.1718	1.5421	0.6768	1.7128	2.772	0.3651	-0.4084	1.778	1.1283	0.8038	2.9465	0.4066	0.5912	0.2677	0.4485	0.1409	0.6928	0.7673	0.0308	1.7285	-0.9744	-0.6256	0.5378	1.7079	0.29	0.9349	1.2818	1.208	1.3695	-1.9591	1.1556	-0.4294	1.398	1.3789	-1.7948	0.1953	0.3732	0.073	0.8824	0.5467	-0.2219	1.4663	-0.1053	-0.006	3.575	0.8809	0.6723	0.8074	2.1111	0.7104	1.5903	-0.1132	1.2709	0.4524	1.8228	-2.3805	0.4077	1.2414	1.2667	0.0534	1.5307	0.4139	3.1354	1.5434	1.295	1.7741	1.7167	1.9645	1.9987	0.6523	0.3628	1.6817	0.5849	1.0058	0.2658	1.3233	-2.6162	0.0958	1.03	1.7347	2.3494	-0.0066	0.37	0.188	0.8262	0.5116	0.6206	-0.3738	1.6605	0.6908	0.1033	0.3411	0.664	1.8885	0.3001	0.4843	0.0971	0.8869	-0.9676	0.5503	0.4217	0.9408	0.3652	0.0616	0.7751	1.3366	0.7036	0.1952	0.4075	0.4852	-0.0602	0.4912	0.3604	1.1563	0.6265	-5.5093	0.9912	-0.6363	0.1548	1.1938	0.5543	1.3597	0.1135	0.5697	0.505	0.4901	0.208	-0.9116	0.3156	-1.1359	0.556	-0.2011	-1.2433	1.1844	1.2442	0.5498	0.6801	0.0368	0.9236	0.4468	0.7106	0.4015	0.4072	0.2855	-2.0037	0.6418	0.3287	0.2479	0.5756	0.8614	0.5889	0.5213	0.2308	0.4174	0.7619	0.9437	0.772	0.4942	0.6437	0.0266	0.5755	-0.6045	-0.0214	1.0345	-0.0138	-1.6917	-0.3327	0.3556	-0.0782	-0.0961	-0.0999	-1.5868	0.5139	0.4866	0.8619	-0.3015	0.3165	0.0241	-0.0255	0.5	-0.1717	0.0754	-0.033	0.3906	-0.0831	-0.0506	0.0261	-0.2186	-0.6836	0.4588	-4.9045	-0.2865	0.5209	-1.2512	-1.1531	0.3724	0.382	0.4664	-1.2599	-2.5266	0.4441	0.9303	-0.2986	-0.5427	0.0169	0.6639	-1.0782	0.4131	0.538	-0.3248	0.0094	1.1705	-0.0538	-0.4841	-0.0096	-0.0421	0.9787	-0.6644	-0.4672	-0.6549	-0.3898	0.2594	-1.6368	-0.4847	0.2646	-1.8063	-0.7915	-0.0893	0.3971	-0.2462	-0.349	0.0719	0.4087	4.6292	-0.1594	0.7295	0.937	0.52	0.6405	0.6915	0.3398	-1.0953	0.4325	0.53	0.6168	-0.8514	1.2458	-0.4297	-1.0773	0.3835	-1.1587	-0.4078	-0.5722	-0.3033	-0.3863	-0.0083	-0.138	-0.0316	-0.1407	1.5557	0.9218	-0.3346	1.0224	-0.0757	0.0042	0.0984	-0.0893	1.5639	-0.3765	0.3701	-0.4612	-1.0944	-0.065	0.217	0.3199	-2.3411	0.0161	-0.1418	1.491	0.119	-0.121	0.3032	1.2423	0.0025	-0.3944	0.7338	-0.8841	-0.6462	-1.6492	-0.5387	0.2104	-0.2976	0.4973	0.8131	-0.1085	-0.1467	-1.62	-0.2473	-2.1128	-0.1381	-0.8086	0.1467	0.2748	1.712	-1.9952	0.1746	-0.1898	0.0906	-0.6382	-0.4335	-2.0519	0.8119	0.5694	0.4765	0.4562	-0.7297	-0.2696	0.1694	-1.9052	-0.6809	-0.1744	0.0599	0.9367	1.2987	0.4772	-0.4982	0.0281	-0.3582	-0.4761	-0.1056	0.3182	-0.5881	-0.1477	0.5343	0.5533	-0.0067	0.2073	0.596	2.6059	1.3664	0.0729	0.2206	1.1986	0.4991	-0.0288	0.5537	0.5239	-1.0615	0.0995	0.0159	1.2917	0.2669	2.8413	0.461	0.365	0.2083	0.0883	1.4598	0.5556	1.5572	-0.2879	1.146	0.0687	-1.7425	0.7225	0.2363	0.2867	0.4596	2.7112	0.8109	-0.0499	-0.0881	0.3183	-2.48	0.0179	-0.5708	0.245	0.1437	-0.6851	-0.298	0.4285	0.3313	1.1625	-0.7923	0.5585	0.2511	1.3961	1.3217	-0.0007	0.0676	0.4826	-0.4598	0.0964	1.5054	0.9169	-0.3734	0.2614	1.693	-0.102	2.7323	0.1818	-0.0622	0.1015	0.0279	-0.3225	1.428	1.1193	0.6074	-0.5504	0.0774	-0.1348	0.8632	1.4619	0.4234	1.0403	0.7896	0.2091	0.7096	3.7005	0.149	0.4925	-0.2682	-0.6894	1.7866	0.4208	-0.4342	0.0205	0.7232	-0.7609	-0.0885	1.9321	1.5863	1.1448	0.2293	0.0763	0.1907	-0.5802	1.6771	-0.0912	0.1224	0.1714	0.4797	1.45	1.5046	-0.0563	1.5681	0.3441	1.4511	0.8032	4.2138	1.7509	-1.7661	1.4651	-0.1204	0.4033	0.4676	0.8562	0.1174	0.2185	0.7153	1.0849	-0.0176	0.4842	0.2999	1.7432	0.0195	2.7291	-0.1774	1.1857	0.7833	1.4804	0.355	-0.3366	2.6888	0.2441	-0.0676	1.5234	2.0273	-1.299	-0.1684	0.1628	1.2879	-0.1971	0.029	2.3995	-0.2181	0.1186	1.8739	0.7278	-0.0334	3.0684	0.9794	0.0858	0.5524	-0.184	-0.4411	5.5563	-0.0709	1.756	1.5398	1.6635	0.0198	0.8699	1.747	1.8731	1.9823	0.3014	2.0497	0.9594	1.6233	1.0356	0.2614	0.1639	0.2524	0.8497	0.7254	2.2024	0.5078	1.9172	1.8901	-0.7937	0.829	2.4594	-0.3901	-0.8346	4.2439	0.5149	-0.2282	-0.0121	0.1985	-0.167	-0.533	0.9292	0.4343	0.5533	-0.8519	0.4855	-1.2753	0.1014	0.4731	-1.4755	0.2099	-0.0871	0.0235	-0.1184	0.0922	-0.2713	-0.0141	-0.2181	0.4565	-0.4722	-3.6825	-0.5008	-0.1803	0.0352	-2.9019	-0.6222	-0.705	2.2292	-0.016	0.4576	0.0014	0.9571	-0.0814	-0.7944	1.213	-0.1995	0.9537	0.7009	0.2704	0.0311	-0.3274	-0.351	0.8407	-0.9638	0.9356	0.4536	0.902	0.6434	0.7265	-0.2593	-0.8937	-0.5888	-0.2592	-0.1014	-0.4042	-1.8798	-0.2738	-1.7061	-0.846	0.8409	-0.9351	1.13	-1.0713	-0.2235	-1.7565	0.5192	0.5704	0.0676	0.1357	-1.6891	0.3994	0.1233	-0.5635	-2.7198	0.0604	0.0169	0.075	0.6062	0.1448	0.1336	-0.9209	0.0168	-0.1425	0.6742	0.0797	1.4485	0.4185	-0.0193	-0.7015	0.1254	0.032	0.0856	-0.2622	-0.2976	0.1159	-0.6602	-0.5558	0.7276	0.3941	0.277	0.3823	-0.1558	-0.1624	-0.4048	-1.6925	0.2758	-0.3142	1.669	0.7247	-0.9778	0.9002	-1.4394	0.0836	-2.2887	0.0645	-0.355	0.2601	-0.6963	0.3037	0.7804	-0.4388	-1.8357	0.4455	0.6054	-0.0464	0.7523	0.1376	-0.8714	-0.0824	-0.8384	0.3477	-0.4228	1.4837	-0.2672	-0.2569	0.885	-0.1207	0.2903	-1.6156	0.8052	-0.1991	-0.8189	-1.0597	0.7831	-8.411	-0.0691	0.3713	0.7406	-0.8156	0.6993	0.4433	0.0077	1.487	0.598	0.3615	-0.8695	0.8391	1.6124	0.3357	1.285	-0.7498	0.3492	1.3878	-0.2086	-1.2563	-0.0892	-0.8243	0.1471	0.5032	0.2887	2.012	-0.7859	-0.0147	0.158	-0.8835	-0.3444	0.6432	1.4456	0.224	-0.8003	0.9395	0.317	-0.0685	-1.8239	0.1493	-0.0747	0.6508	-0.3668	0.2608	0.3661	-0.5017	0.0655	0.3211	0.8428	0.5052	-0.5709	-1.0591	0.9913	1.6091	1.0412	-0.097	0.777	1.4605	0.1483	0.2244	1.1676	0.1581	0.5754	2.0485	1.2496	0.1599	0.3553	2.2893	0.411	1.4299	3.1045	-0.5489	0.9871	1.2937	1.3644	0.4777	0.1266	0.807	-0.6859	-0.4303	3.4063	0.2185	1.0255	0.0184	0.0773	0.7332	-1.4365	1.8507	0.0318	1.9077	0.57	0.4401	0.1371	1.4087	1.0826	-0.6625	0.1438	0.1856	1.9869	0.4948	0.0695	-0.4116	0.6839	0.1944	0.0961	0.9137	0.217	0.8082	-1.4294	-1.1475	-1.3545	-1.0479	-0.0438	-0.0271	1.9417	2.1459	-0.0707	1.1679	0.1328	1.4697	1.1972	0.6067	0.3904	-2.1218	0.7692	0.8281	-0.0901	0.7188	0.9296	0.6204	-0.1531	0.1272	2.1188	-1.2692	-0.5808	-0.1718	-0.4161	1.2675	-0.092	-2.3733	-1.2061	1.9291	1.3376	0.7807	1.0011	1.572	1.4058	0.0984	4.7115	-1.3599	-0.1967	1.5607	-0.0757	0.2693	0.6791	-0.4116	0.2936	1.2871	1.071	1.4599	0.2807	3.1402	-0.7602	0.6927	0.913	4.0296	0.5231	-0.5416	0.4922	1.3634	1.3262	-0.1871	1.362	1.2785	1.769	1.6172	1.212	0.2624	-0.2535	1.9137	0.9174	2.8288	0.5484	2.1562	-8.6123	-0.8271	-0.573	0.438	-0.2669	0.2922	0.4545	1.0678	-0.633	0.2988	0.0432	1.061	1.8318	-0.1273	-0.0437	0.0117	-1.6712	2.0027	0.2778	0.4138	-0.2956	1.8269	0.2801	0.1177	0.8598	0.4847	1.5432	0.7714	0.2396	2.6635	0.5806	-0.2081	0.9069	-0.8441
627_Baseline	0.7526	-1.00835	-1.32315	-0.676	-0.36725	-2.673	-0.0712499999999999	0.1325	-0.41725	-0.03565	-1.77865	-1.0638	-0.5621	-0.674	-2.70415	-2.1064	-0.1587	-0.96765	-1.59035	-0.8653	-1.961	-0.38705	1.43	-0.75715	0.88465	0.08435	-0.4536	0.98935	0.1196	0.3299	-0.72715	-0.2668	0.7936	-0.5735	-0.65815	2.35295	1.4477	0.1538	-1.0252	-0.161	1.62145	1.09985	-0.84105	0.1727	0.28625	-1.4088	-0.8611	2.52335	-0.093	-0.0736499999999999	-0.1324	-0.10995	-0.23425	-0.16415	-0.1514	0.18165	-0.1584	1.77855	0.3288	0.12725	-0.4868	-0.7248	1.57175	0.5448	0.7386	0.7395	-0.59775	1.1946	-0.6868	-0.7738	-0.2204	-1.50535	1.6137	0.55845	-1.34095	0.5001	-1.9035	2.74165	-0.45125	1.31725	-0.1093	0.0295000000000001	-0.0143	-0.47255	-1.09245	1.86055	-0.05875	0.91955	2.30835	1.3358	0.4154	1.6874	1.3322	0.50545	1.72225	0.24665	1.23825	-0.11775	0.08185	-0.26395	0.14805	1.3493	0.61065	0.9124	0.18325	-0.00245	1.29615	0.062	0.169	-0.4837	-0.09575	0.0494	1.6901	0.4085	0.52185	0.09	1.36875	-0.0198999999999999	0.0744	0.17725	-0.18485	0.29195	-0.5688	0.4208	0.68605	-0.92175	0.81915	2.02525	0.81435	-1.0755	-0.30305	0.1091	1.2183	-0.2065	1.68415	0.21785	-0.0409	1.106	0.5364	-0.42265	0.15245	-0.17815	1.56465	-0.1874	0.1676	1.2749	0.43885	-0.03	0.78845	-0.2354	0.76255	1.12265	0.14815	0.26315	-0.74195	-0.1777	2.45565	1.75845	0.31745	0.0297499999999999	-0.10315	-0.0852	0.5693	-0.09675	0.46795	0.3859	-2.1176	0.0195	2.8065	1.44545	1.5603	0.20195	0.3987	-0.51825	0.0516	3.52855	0.1414	1.42775	0.0126499999999999	-0.1271	4.37115	0.1824	0.565	0.26675	0.87345	-0.6609	0.55375	-0.7808	0.07425	-0.50565	-1.76525	-0.2085	0.32415	0.38175	1.44035	0.0186500000000001	-0.95135	-0.0618	0.33295	0.0916	-0.4976	0.9039	0.45985	-0.457	-0.1965	-0.29755	-1.3878	-0.16	0.23245	-0.0550999999999999	-0.02125	0.3946	-0.8235	-0.15865	0.17345	0.40945	-0.40475	0.67695	0.50075	-0.2473	0.3454	0.50915	0.33915	-0.1425	-0.378	1.6586	0.1017	-0.1733	0.06435	0.0605	0.1542	0.3186	0.277	-0.1025	0.03245	-0.24055	1.9926	-0.1219	0.1813	-0.1012	0.40895	-0.171	-0.0078499999999999	0.0333	0.6019	0.49105	1.51515	0.2119	0.73025	-0.0151	0.23805	0.46935	0.08725	-0.0190999999999999	0.45855	3.5934	-0.17535	0.0508	1.2776	0.6393	-0.5785	-0.01105	-7.6561	0.57285	0.4805	-0.4543	0.64395	0.14015	-0.34365	-0.19335	0.0819999999999999	0.18875	0.1358	0.5808	0.45755	-1.1095	0.6114	0.1388	-0.6864	0.2848	0.13905	1.77375	-0.16255	0.17355	-0.34005	-0.44345	-0.06845	0.33005	-0.1144	-0.0503	0.29035	0.3616	-0.65705	-0.7335	-0.58295	-0.3153	-0.05005	-0.12785	0.1207	0.046	-0.45115	-0.6829	-0.7646	-0.0748	0.0075	0.3707	0.05045	-0.19225	-0.43365	0.39895	-0.8311	-0.2669	-0.15235	-0.41175	-0.4109	0.6337	-0.28895	-0.56805	-0.30765	0.0330000000000001	-0.4866	0.2705	-0.00045	-0.22305	-0.6538	-0.2561	-0.18995	0.25265	-0.86435	-0.0652499999999999	-0.0037499999999999	0.0528	0.1199	0.0412	-0.55395	0.11465	0.84125	-0.4595	-0.2523	-0.054	0.0239	-0.3656	-0.1998	0.1799	-0.72035	-0.04255	-0.20995	0.19865	-0.04205	0.3997	-0.33445	0.37175	-0.314	-0.2495	0.1535	-0.0235	-0.6704	0.16265	0.38185	1.48885	-0.03845	0.0887	1.6068	0.11695	0.02615	-0.42385	0.45055	-0.2637	-0.1061	0.2029	0.25675	-0.33275	-0.1946	0.20345	-0.24945	-0.1916	-1.11825	0.0848500000000001	0.45865	0.0111999999999999	-0.56135	-6.20725	-1.7795	0.0478000000000001	0.40605	-0.11325	-0.4525	-0.14355	1.01285	-0.20015	-0.11355	-0.10205	-1.06995	-0.55865	0.10945	-0.73385	-1.01715	1.2582	-0.22895	-0.2325	-0.2414	0.73685	-0.90575	-0.7088	-0.63995	0.40395	-0.55655	-0.1046	-0.7307	0.40065	-0.2374	0.17815	-0.40835	0.0179	0.1933	-0.28455	0.58265	-0.7282	-0.69115	-0.5782	0.84715	-0.9726	-7.8337	1.1482	0.3849	0.70875	0.3052	-0.27535	0.9473	0.6091	-0.52155	-0.58235	-0.69245	1.29025	1.14785	0.96755	-1.08175	-0.47535	-0.569	-0.74635	0.0125500000000001	0.31745	-0.12475	-0.5123	-1.981	-5.92235	-0.2262	0.18735	0.4055	0.37285	0.18745	0.142	0.72015	0.59615	1.27365	-0.0494999999999999	2.3675	0.119	1.21255	0.99565	0.2091	2.87115	0.10985	-1.0938	1.5049	0.2437	0.6823	0.9693	-0.12775	1.44355	-0.2409	0.4821	0.623	0.02415	0.91695	-0.1795	0.0895500000000005	0.14425	0.33585	-0.79965	-0.25585	0.9989	0.52295	0.0382999999999999	0.9998	-0.29315	-0.503	-1.30365	0.303	-0.9313	0.7685	0.2777	2.76835	1.82505	0.964	0.01395	-1.56435	1.7938	-0.303	1.1206	1.37205	3.16885	2.5616	0.4662	0.0910000000000001	0.31265	1.3985	4.15885	0.12585	-0.3065	0.16315	0.35325	-0.32595	0.51075	0.12185	0.2075	-0.9198	0.96235	0.50835	-0.8425	0.07375	-0.2448	-0.7576	0.70955	0.1499	2.0986	-1.393	2.01865	-0.29435	-0.20985	2.43125	2.14375	-0.8225	-0.7193	-0.1991	2.46205	1.66835	1.9247	0.1885	-1.1393	-1.3078	-0.73875	3.3283	-0.124	-0.91385	1.0006	0.28685	-0.43445	-0.6786	-0.77425	0.01505	-0.3309	-0.56195	0.8462	0.079	-0.448	-0.32265	-0.39375	-0.26455	-0.7226	-1.2112	0.63495	0.1756	1.37835	-0.1558	-0.4172	0.263	-0.0846	1.02855	0.0232	0.335	1.30155	-0.9688	3.3017	0.29245	2.6342	-0.26295	0.10455	-0.47355	0.75695	-0.62405	-1.1449	-0.03665	-0.12845	-0.20375	0.09205	-0.0457	-0.8217	1.4822	2.095	-0.48335	3.4634	1.5504	0.3965	0.3118	-0.2935	0.66595	-1.76545	-0.3278	-0.01775	-0.6175	0.2511	0.10295	0.52305	-0.1817	-0.30995	-1.589	0.2887	-0.22505	-0.56845	-0.3458	-0.2533	-1.29975	-0.308	0.45375	-0.1118	0.27535	-0.40805	-2.5187	0.12015	0.1035	-0.35475	-1.58675	0.89625	-0.54295	-0.1929	-0.4778	-0.4169	2.31745	2.1801	1.0175	-0.267	0.56025	0.49815	-0.3783	-0.20465	-1.6899	-0.54525	-0.05855	-0.73175	-1.12705	-1.3448	-0.2257	-0.2049	-2.3634	1.1548	-0.0775	-0.13195	-0.2004	-0.6019	-1.22545	-0.6129	-0.5014	-0.8086	2.05305	-0.766	0.11495	0.7212	2.3334	-0.2415	-0.38345	0.3081	-3.40295	-0.5999	1.2749	-0.3229	-0.4688	-0.04575	-1.1665	-0.1479	-1.03445	0.0299999999999999	-0.7764	-0.20385	-1.52835	-0.5163	2.39625	-0.6214	0.4599	-1.0525	-0.4087	-0.86635	0.1144	-0.1624	-0.4441	-0.29075	-0.14265	-0.09005	0.00885	2.30615	-0.72675	1.6158	-0.20745	-1.5176	-0.72205	0.0098999999999999	0.89235	0.1658	0.28615	0.4585	-0.24085	-1.2072	-0.3173	-0.64295	-0.6755	0.5045	-0.74255	1.33665	3.5099	0.8737	-0.5262	-0.44085	-0.0965	-0.633	-0.3904	-0.1351	-0.54965	-0.7885	-0.24515	-2.1279	-0.45575	-0.5875	-0.9603	-0.6094	-0.34405	0.16655	1.8777	-0.7216	-0.245	0.0612	-0.10645	-0.52235	-0.90515	-0.3186	-0.2532	1.9045	-0.58725	0.3855	2.37735	-0.37405	0.00035	0.77075	0.6231	0.5089	-0.3355	0.0163	-0.44645	0.00885	0.1037	0.06235	0.4438	-0.7839	0.639	-0.45805	-0.796	0.71155	0.8743	0.25655	-0.52545	0.47665	0.24085	-0.0382	-0.82025	0.4706	0.5551	0.49655	0.09245	0.5063	-0.70305	0.17655	-1.34895	0.30075	0.3927	0.28605	0.54665	-0.4106	0.4952	-0.0995	1.6751	-2.24915	0.3509	-0.49325	1.18715	0.3411	0.7575	0.15015	-1.42695	0.7163	-0.6261	0.64505	0.94875	0.63025	-0.78655	1.19185	1.34675	-0.05405	4.86025	-0.1695	-0.86445	-0.78605	0.4508	0.73865	0.1367	-0.56035	0.1951	0.80365	0.0686	-0.9874	0.7729	-1.04435	-0.0746	-0.7628	-0.6867	2.1762	-0.1103	-0.38965	1.4408	0.48815	1.17525	0.7316	0.34585	1.4687	0.1494	0.50045	0.35615	-0.54065	1.66185	0.32805	-0.28005	0.6795	-0.649	0.82615	-0.41215	0.0306	-2.81505	-0.4576	-0.56335	-0.0012499999999999	0.40985	0.6646	0.74695	2.00475	-0.8211	-1.3629	0.809	-2.238	0.8642	0.87035	2.75825	0.2468	-0.74145	-0.54785	0.32565	1.7703	-0.26275	1.02455	0.0680499999999999	0.60395	1.2602	-0.2725	-0.4642	-2.0927	0.3964	1.05945	-0.1361	-0.0074499999999999	-0.22845	-0.3673	2.1875	0.13175	-0.393	0.08665	2.728	0.025	1.2926	-0.0386000000000001	1.52395	-0.1143	-0.1582	-0.2719	-0.1857	2.34525	-0.44075	-0.4898	-0.12695	-0.0615	0.82715	-0.6506	-0.36485	0.14545	-0.22585	-0.03295	-0.14025	1.0021	2.93445	-0.8614	2.0871	-0.77	-0.0049999999999998	0.9193	1.204	-0.1697	1.21785	1.9406	0.93155	1.8474	1.34605	-0.6259	-0.21785	-0.75555	0.45955	0.1758	-0.71285	1.04005	-0.0850499999999999	-0.1274	-0.466	1.28745	0.2168	-0.5489	0.03955	1.43175	0.0473	-0.3103	-1.42765	0.16005	-0.11985	-0.1308	1.30535	-0.0445	0.63445	0.86785	0.36475	1.2887	0.24525	0.2822	2.35285	-0.51295	-0.66995	-0.3695	0.787	-0.3151	-0.13695	2.09685	0.14335	-0.38365	0.1022	-0.21885	-0.51945	-0.2986	-0.1356	0.0794999999999999	-0.34515	0.126	0.2909	0.15765	-0.2275	-0.41525	2.0574	1.1209	-0.1993	0.38525	0.6407	-0.83555	0.2628	1.6328	0.3748	-0.713	0.1295	-0.27555	0.72875	0.8297	-0.2054	-0.1358	2.93955	0.09555	-0.47165	0.835	-0.0091499999999999	0.42255	1.5163	0.3666	-0.4839	-0.01735	0.57975	-0.85615	-0.29385	-0.23565	-0.34355	0.53085	-0.49915	-0.02845	0.06895	-0.04555	-0.07565	-0.01865	0.70945	-0.242	-0.30515	-0.13185	-0.35095	-0.8988	-0.9611	-0.43625	0.8246	-0.1683	-1.73755	0.0788	-0.19335	0.3574	2.2736	-0.4464	-0.01485	0.3415	-0.5441	0.7192	1.5628	-0.416	-0.38165	0.06375	1.6722	2.7397	-0.65595	-0.16425	-0.511	0.14575	0.0824000000000003	0.13695	-0.1653	1.0716	0.80605	0.8074	0.66325	0.16765	0.749	-0.0099999999999999	-0.0084999999999999	0.0057499999999999	-0.16665	-0.82255	-0.18015	-0.51165	1.26125	-0.45095	0.0425500000000001	-0.19955	-0.39975	-0.1897	-0.21135	-0.34915	0.2797	-0.50305	-0.0742	0.0276	-0.8787	-0.23575	-0.20225	0.9585	0.7265	0.2467	-0.5204	-0.70905	-4.4158	0.02935	-2.16745	-0.2096	0.31305	-0.26945	-0.247	-1.55285	-0.7329	1.31005	-0.3598	-0.088	0.11275	-2.8033	-0.30165	-1.7975	1.1385	-0.5579	0.1117	0.66415	-0.2647	1.71775	1.1799	-0.31905	0.23125	-0.17875	0.0256000000000001	-0.45545	-0.4809	-0.44315	2.1317	-0.0522000000000001	0.31575	-0.23155	-0.4133	-0.26915	-0.1051	0.51515	0.1475	-0.26225	-0.41775	0.99085	-0.0669	0.82835	0.0862000000000001	-0.14195	0.0942	0.6696	0.4041	0.3389	0.38815	0.7252	-0.31405	0.52775	-4.2777	0.56975	0.4823	0.2122	0.15585	1.2781	0.9984	0.6837	0.07475	-0.328	-0.4106	0.0155	-0.0727499999999999	0.47055	0.2178	0.13235	0.22735	0.49	-0.6808	-0.83415	0.86	0.1595	-2.47835	0.5357	1.66055	0.8815	0.54935	-1.95825	-0.65325	0.86975	1.7719	1.7782	0.48505	0.47025	0.0391	-0.14135	0.429	-1.10695	0.41635	0.569	-0.07105	-0.3475	-3.30095	0.7072	-0.1359	1.0221	1.72435	-0.31755	1.87825	-1.7924	0.6466	0.4195	-0.0017499999999999	0.03075	0.0264500000000001	1.09475	0.6304	-0.7318	0.23145	-1.07435	0.20285	0.68815	1.1348	-0.4098	0.2657	0.3834	0.6675	0.83845	-0.483	1.2643	0.42575	1.8094	0.41885	-3.79355	2.41815	0.13105	-0.15065	-0.38395	3.56435	-0.1883	-0.23455	-0.90915	-1.7466	0.16095	1.15705	0.31465	0.3712	0.3981	-3.8157	0.5236	0.03945	-0.2077	0.43305	0.1287	0.6228	0.1032	-0.2011	-0.5794	-0.36435	0.1538	-0.3552	0.3971	2.2406	0.51835	0.0502	0.4339	0.7522	0.6821	-0.0632999999999999	0.7596	1.05	1.2772	0.86995	0.35895	0.2797	-0.202	1.95345	1.45485	-0.0734499999999999	0.36855	1.08335	1.37265	1.83595	-0.31585	-0.0015	-0.27025	0.51415	-0.64115	1.1921	-0.29355	0.56605	-0.9069	0.29375	0.4974	-1.7231	2.7855	0.79305	0.51915	1.4878	-0.736	-0.3522	0.0433500000000001	-0.011	1.1969	1.4223	0.0646500000000001	-1.7784	1.5065	0.34	-0.19695	1.2547	-0.78285	0.3687	-0.43355	-0.09775	1.05185	2.163	-0.0524	1.80815	0.77245	0.9288	0.11815	0.0039999999999999	-0.22885	-1.92315	0.32015	0.26255	-0.15505	-0.2539	-1.2626	-0.24715	2.53465	2.0901	-0.30845	0.9531	-0.38665	-0.42395	-0.23085	0.2884	1.1609	2.04895	-0.0908	0.1384	-0.8414	0.20255	1.767	-0.07345	-0.20675	-1.8733	0.30085	-0.8164	2.0006	-0.6078	0.3668	-1.12775	0.51855	0.07205	-2.5724	-0.5536	1.5874	0.257	-0.1308	-3.59525	-0.8259	0.05325	1.0073	-0.24105	-0.747	0.15435	2.27145	0.1134	4.9338	-2.4854	-0.6521	-0.12065	1.3058	-0.288	-0.63865	-0.39985	1.6484	0.8903	0.0142	-0.96785	2.1146	-0.35555	-0.13025	-0.0993499999999998	-0.19165	1.0982	-0.73745	-0.5892	-0.0475999999999999	-0.54675	-0.2324	0.1911	-0.23975	-0.18445	0.08915	-0.01435	-0.40935	-0.0938	-0.8853	-0.4902	-0.10835	1.11235	-0.5801	0.06065	0.2265	-0.0374	0.2575	-0.88865	0.558	0.33905	-0.73065	0.77275	-0.53865	0.0769	0.3721	0.43845	-0.3208	2.49715	1.07145	-0.4354	0.0380999999999998	0.14635	-0.9955	1.121	0.14415	0.0034	0.99035	0.1333	-0.11645	-0.2976	-0.4176	0.12805	0.2203	-1.4354	0.4609	-0.3753	2.13855	-0.1041	-0.08935	0.0568000000000001	0.833999999999999	-0.05675	-0.28155	0.4055	-0.14105	-0.2234	-0.9514	-4.3964	0.43765	-0.4669	0.52485	0.88635	0.71505	0.3455	-0.01915	-1.20775	1.4044	1.03445	1.68335	0.4803	-0.2614	0.6338	-0.57575	-0.89685	-0.807	0.3421	-4.32995	-0.1268	-0.3982	-0.638	0.138	0.0072999999999999	-0.164	-0.03095	-0.13675	-0.28065	-0.2818	-0.35665	-0.5627	-0.5638	-0.95505	-0.52215	1.98525	-0.3461	0.02505	-0.30585	-0.1587	2.3688	-0.7995	-0.12475	-0.77	-0.6403	-0.46945	-0.1664	0.7982	-0.42365	0.52715	-2.18285	-0.054	-0.3683	1.03765	-0.48755	2.36225	0.2317	0.4835	-0.4778	-0.099	0.03195	-0.29605	-0.33355	0.1262	-0.3482	0.09685	-0.5354	-0.212	0.1346	0.0175	0.8969	0.3018	-0.6267	0.434	-0.0931	0.1118	-0.3854	1.3995	0.2837	-0.3155	-0.6536	-0.3291	-0.9725	-0.0883	-0.3202	0.5543	-0.0763	0.402	0.0416	0.1009	0.7059	0.0961	-0.9407	0.7008	0.215	0.2121	0.0856	0.3509	1.645	-0.6322	-0.9455	0.082	0.5654	-0.5452	-0.1135	-0.6636	-1.6449	-1.6908	0.2338	-0.6626	0.6402	0.672	-0.8767	-0.4386	-0.4638	-0.4544	0.2474	0.5475	-0.7276	-0.6769	-0.1661	1.5579	0.085	2.2785	-0.0142	-0.9607	0.4557	-0.1692	-0.3728	-0.8026	-0.0593	0.2471	-0.0069	-0.843	0.2403	-1.2807	-0.1468	0.2313	1.0353	0.8293	0.2782	1.7712	-0.5227	0.2311	-0.0624	-0.6431	-0.0201	-0.5968	-1.4143	0.2828	-0.2998	0.7639	-0.3327	-0.0585	-0.1704	0.2675	0.1011	0.6781	0.7945	-0.2802	-0.485	-0.2433	-1.1418	0.0564	-0.3563	0.2566	-0.7967	0.9068	0.3611	-0.5135	-0.2558	0.9764	-0.28	0.157	2.0911	-0.1301	0.4082	-0.4006	-1.7685	0.7021	-0.2737	0.2841	-0.7263	-2.7829	0.1161	0.5295	0.6447	0.722	-1.381	-0.2669	0.5591	2.8171	0.4716	-0.1132	-0.0577	0.6601	-0.2576	2.088	0.6468	0.4216	0.8949	0.0494	0.0342	0.2305	0.8607	0.3053	0.8931	-0.6095	0.135	-0.0514	0.8376	-2.5183	-0.1605	0.5216	0.1574	-0.2317	0.3481	0.9207	0.4763	-0.2279	-0.5479	-1.9558	-0.2957	-1.0083	0.37	-0.5761	0.0654	-0.6081	0.3933	-0.3525	0.8846	0.0736	-0.0226	-0.6246	0.5771	1.7871	1.696	0.5996	-0.4288	0.2711	0.0596	0.5282	0.3246	1.1872	0.1522	0.1011	-1.229	0.3431	-1.457	-0.8811	-0.0537	0.5277	0.0126	0.3593	0.1162	1.3459	1.3486	3.1843	0.449	-0.4382	-0.1305	0.7962	0.0472	1.1442	0.2196	1.1153	0.5791	0.3303	2.0737	-0.0751	-0.3241	-2.2925	0.3534	2.488	1.5605	-0.2263	-0.7186	0.7281	-0.3157	0.2883	-1.5826	-0.833	0.5926	1.4337	1.1783	0.3058	1.0945	0.3728	1.883	0.4744	1.4114	-0.2513	0.997	0.4672	0.242	-3.3284	-0.2385	0.0386	0.6506	0.2866	-1.0041	1.2658	-0.6174	-2.5707	-1.4686	1.5427	0.2821	-0.4043	0.7048	-0.6344	1.643	0.3104	-0.5358	2.2722	0.5887	-0.3375	-0.1457	-0.0131	0.3206	-0.7359	-0.235	0.1678	0.2156	-1.1021	0.5383	-1.5454	0.399	-0.3439	-0.2574	-0.07	1.0309	1.2683	0.3088	-0.2691	-0.3979	0.4387	-3.5323	0.0097	-0.8497	-0.8051	-0.615	2.0882	-0.6366	-0.6878	-0.1748	1.7877	-1.5602	0.3398	0.1466	-0.2014	-0.2606	1.6299	0.9315	-1.303	-0.13	0.03	-0.1404	0.4257	1.4295	-0.4749	-0.579	-0.9416	-0.6877	-0.3606	-0.3883	-0.1645	0.4844	0.3372	0.3705	0.4644	2.3285	0.1032	-1.0531	0.6585	0.3426	-0.4411	0.3727	0.1693	-0.0365	0.434	3.7775	0.3594	0.031	-1.1833	0.8623	0.4587	0.3366	-1.098	-0.6049	0.3159	-1.326	0.68	-0.2471	-0.3313	-0.272	1.1151	2.6668	-0.2038	0.2925	0.2546	0.0629	-0.0183	1.0465	-2.2474	0.3557	0.5728	0.3401	-0.5729	-1.2693	-0.2824	-0.3086	-0.0565	-0.7747	-0.437	-0.1409	-0.6593	1.6391	-0.1242	-0.3074	0.8151	-0.4684	0.8612	0.3049	0.0344	-0.8054	0.1312	0.3726	0.0138	0.0671	-0.2472	-0.0315	0.1906	-0.0281	1.0692	-0.6449	-0.3861	-0.0413	0.6528	-1.0628	0.1629	0.5678	1.2461	0.1304	-0.2143	-0.2401	-0.7062	0.1705	-0.8943	-0.6156	-0.1048	0.0087	0.637	-0.3101	-0.2057	-0.2589	-0.5675	-0.3691	0.4031	-0.0178	0.761	0.4327	0.3959	-0.2912	-0.7374	-0.4186	-0.0153	0.3417	0.1667	-0.8198	0.3606	0.3805	-0.2152	0.5463	-0.1162	-0.084	0.288	-0.1469	2.9924	0.6708	0.4127	0.7619	0.2486	1.151	-1.2708	0.1286	-1.6325	-1.6802	-0.156	-0.7578	-1.1678	-0.3934	0.4156	0.1814	0.384	0.2533	0.3812	0.5192	0.5057	-0.0854	-0.252	-0.7471	0.6641	-0.2872	0.2635	-0.356	-0.1943	0.282	0.1867	0.4684	0.4888	-3.2918	-2.9282	-0.0719	-0.9148	0.9869	-0.3337	-0.8143	-0.0583	-1.9409	-0.7465	-0.0025	0.0573	-0.2199	0.033	-0.5403	0.1151	2.3296	0.5502	0.3299	0.0991	-0.5128	-0.096	1.1093	0.2559	0.5148	2.0838	-0.6012	0.4832	0.5735	-1.0458	-0.8665	-0.9995	1.0309	0.9227	-0.2365	-0.6548	0.6128	0.2141	-1.6623	0.3309	-4.9469	0.1152	0.183	-1.3379	-0.4788	-0.2069	-0.6274	-0.7776	-0.813	0.2286	-0.751	-0.7464	0.2063	-0.2779	-0.8486	-0.2967	-0.9962	-0.0299	0.7015	-0.1984	-0.1474	-0.1377	0.8863	-1.116	0.1931	-1.7084	-0.0297	-0.4679	0.1027	0.5945	-1.0882	-0.1127	-0.2537	-0.4262	0.4192	-0.0894	-0.6027	-1.1451	0.4184	-0.2547	0.5565	-0.5377	0.8722	-1.4304	-0.8625	-0.2594	0.8271	-0.0363	-0.2171	-0.5987	-0.1725	-1.5332	1.6149	-0.0187	-2.962	-0.3769	0.1844	-0.5585	1.1173	-1.2019	0.1625	-0.3078	0.789	-4.258	2.805	0.4502	-1.7959	0.6737	-0.533	-1.6689	-1.5493	-0.2662	0.6744	-1.3216	1.9064	0.3395	0.6479	-0.621	0.5811	-2.7528	0.1077	-0.5967	0.6842	1.5252	-1.0035	0.9554	1.0038	-1.2405	0.0973	-0.7452	0.1425	-0.7756	-0.4243	0.3863	0.1798	-0.4704	-0.4037	0.7957	-0.0317	-0.1602	0.524	-0.856	-0.0714	0.03	0.2087	-0.4769	0.1734	0.6559	-1.6131	0.6473	-0.2637	-0.1581	0.4445	-2.1016	-0.9498	0.7833	0.4382	0.9408	0.7133	1.3776	0.6531	1.2804	-2.4045	1.0355	-0.8597	0.4091	1.5043	-1.8841	-0.251	0.1015	0.769	0.1847	0.4382	-0.9694	0.2007	0.4026	0.2988	2.9523	0.182	-0.5093	1.0629	0.6112	-0.539	-0.8607	-0.0203	-0.1198	-0.1584	0.3046	-2.5115	-0.3161	-0.523	-0.2182	-0.6405	0.3394	0.1494	-0.7299	-0.1333	0.4955	-0.2137	0.8457	0.748	0.0992	-0.1612	-1.3773	0.8948	0.2285	-0.4251	-0.4656	-0.5728	-3.8081	-0.0948	-0.0974	0.4021	1.4633	-1.3298	-0.1358	-0.186	-0.3756	0.0455	-0.1732	-0.2544	0.7111	-0.111	-0.579	-0.3421	-0.3121	-0.2437	-0.2642	-0.7272	-0.4064	-0.1718	-1.1175	-0.4549	-0.4909	-0.0184	-0.5142	-0.3127	0.0328	0.3407	-0.1133	-0.8669	-0.1357	0.0789	-1.0381	-0.4076	-0.2139	0.2755	-0.5255	-6.4059	-0.7831	-1.4284	-0.1216	-0.3921	-0.2176	0.4564	-0.3512	-1.0208	-0.4447	-0.0666	-0.7728	-1.9818	-0.2594	-1.4249	-0.9254	-0.8847	-1.0352	0.2926	0.0571	-0.5997	-0.3151	-0.5216	-0.2226	-0.4709	-0.3872	-0.4076	-0.347	-0.8715	-3.5097	-0.4357	-0.8286	-0.2109	-0.145	0.1571	0.0289	-0.3497	-0.6126	-0.5262	-0.1839	-0.0568	-0.5448	-0.2727	-0.541	0.5288	0.0521	-1.1738	-0.6091	1.6107	0.1543	-0.6832	-0.7828	-0.2723	0.2339	-1.0292	0.0231	-1.2141	-0.0489	0.1406	0.254	-0.2251	-0.3193	0.1042	-0.3971	0.1707	0.0109	0.5232	0.2042	0.6724	-0.1346	-1.0535	0.0189	-0.4619	-0.8054	0.0205	-4.6121	-0.5321	-0.7326	-0.8576	-1.3112	-0.5515	1.0336	0.1851	-1.5908	-1.7516	0.0413	-0.5154	-0.7829	0.0459	-0.4931	0.1935	0.0516	-0.2277	-0.3575	0.6535	-0.2825	1.4293	-0.0758	-0.2933	-0.683	0.5094	0.0459	-0.1161	-1.2975	0.0275	-1.3856	-0.1665	0.3493	-0.1275	0.1266	-0.2827	-0.1969	-0.8054	-0.2897	-0.4164	-0.8448	-1.007	0.0225	3.7528	-0.3751	-0.7521	0.4984	-0.4441	0.3513	-8.5318	-0.3309	0.3509	0.2919	-0.38	0.1239	0.1157	1.1419	-0.3543	-1.803	-0.5471	-1.1192	-0.411	-0.0148	0.2163	1.0656	-0.0098	-0.9275	-0.6614	-0.2408	1.0142	0.2139	0.0295	-0.0718	-0.4072	-1.6198	-0.0296	0.3955	1.1171	-0.2939	0.2584	-0.3742	-0.8749	-0.6514	-0.1299	0.3382	-3.5479	-2.4121	-0.5614	0.4299	-0.2915	0.0646	-0.1965	-0.1134	-0.5985	0.535	0.181	-0.0955	-0.5578	-0.5569	0.2283	1.1256	-0.3582	0.9209	0.4017	0.2506	-0.0347	-0.3691	0.291	-0.8708	-1.0927	-0.1207	-0.1525	0.0264	0.302	-1.9363	0.0694	-0.2228	-0.2087	-1.111	-0.3838	-8.6686	-1.2465	0.3289	-0.0706	0.6557	-0.6779	-0.144	0.0599	-1.6597	-1.1205	-0.1023	0.3979	-0.0868	0.7978	-0.0494	-0.9261	0.3244	-0.2914	-1.2077	1.2352	-0.169	-3.8085	-1.5591	0.5392	0.7784	0.2931	0.1084	0.0488	-0.0264	0.9627	0.2385	0.3642	-0.5463	0.1227	-0.722	0.0517	-0.502	-2.0042	0.4402	0.4582	0.3017	0.1469	0.7482	-0.4135	0.0967	-0.9105	-0.2845	1.8763	0.3738	0.6027	-0.2426	0.4673	0.589	-2.1783	1.336	0.5549	0.1551	-0.1638	0.5348	0.1283	0.1038	0.317	0.0596	-2.2784	-0.8178	0.1798	0.1366	0.288	-0.6947	0.851	-0.3634	0.3962	0.2997	-0.8731	-0.5313	0.4644	1.0071	-0.0844	-0.1413	-0.3062	0.7628	0.0844	-0.5235	0.6019	1.12	-0.1134	-0.0936	1.6891	0.1146	1.3812	-0.2004	0.3426	0.0284	1.0269	0.4165	0.1475	-0.1102	0.4984	-1.0304	-0.2012	0.8738	0.5591	0.2823	0.0576	-0.2008	0.3387	-0.7739	-0.5303	-1.0652	-0.2317	-0.8639	-0.9218	0.069	0.3198	0.6448	0.2279	-1.2587	0.1158	-0.135	0.2561	1.637	1.0201	0.477	-0.1565	-0.3902	0.3148	-0.2096	-0.0206	1.0285	0.8408	0.0122	-0.1474	0.5742	1.6385	0.1245	0.4712	0.0291	0.3484	0.457	4.6958	0.2506	0.6109	0.106	0.0172	0.3612	0.4984	-0.1981	0.0063	0.2326	0.0798	-0.4493	-0.7266	-0.6733	0.0655	0.8695	-0.9505	1.4293	-0.3406	0.4249	-0.2763	0.0334	-0.2132	-0.1041	0.7989	0.5216	-1.6873	0.5078	-0.1455	-1.0484	0.705	0.806	0.145	-0.1322	0.0538	-0.1149	-0.2424	-1.7745	0.7537	1.4631	0.0814	-1.3477	-0.1519	0.1082	0.0843	-0.5331	-0.9167	-1.5896	-1.2463	2.0688	-0.1863	-0.388	0.3289	0.751	0.2613	0.4067	1.2946	0.2673	3.269	-0.1445	0.0303	0.5028	0.5916	0.2812	0.7782	1.0277	0.4371	0.4461	0.8148	-0.3425	0.8136	0.5838	0.2311	2.9506	-0.6052	-1.4244	-0.2544	0.2558	-0.1215	0.016	0.2141	0.3352	-0.0173	0.8282	0.0557	0.3086	-1.0378	0.1884	-1.3999	0.1624	-0.9205	-0.9354	0.8867	0.1853	0.0494	0.5252	-0.132	-0.4288	0.4838	0.3851	0.3051	0.0289	-1.1548	-0.4523	0.0008	0.7872	-2.3908	0.0602	0.0377	0.6407	-0.5128	-0.716	0.1298	0.16	0.1328	0.0069	-0.2032	0.0146	0.6123	0.3243	0.8618	-0.5414	0.244	0.321	0.6861	0.5956	0.0954	0.5767	-0.7452	-1.8655	-0.0685	0.1405	-1.1774	-0.7624	-0.5396	0.2866	0.449	-0.6846	-0.6506	0.1368	0.4049	0.3528	0.1947	0.1618	0.4289	0.7807	0.0454	0.8229	0.5817	-0.0444	0.285	-1.9552	-0.5555	-0.8527	-0.518	0.67	0.5281	0.2152	-0.2316	-0.184	-0.2088	0.7152	-0.2751	-0.0829	-1.2082	0.1855	1.3446	0.9506	0.222	-0.5219	-0.2338	-0.8203	0.0088	-0.1709	-0.3674	0.0498	-0.2598	-0.844	0.3851	-0.072	-0.2536	0.469	0.4335	-0.6509	-0.5712	-0.2525	-2.8065	-0.3589	-0.5974	0.1011	-0.3329	-0.816	0.6428	-1.7105	0.0605	-1.8045	0.4415	-0.0683	0.3411	0.0175	0.3145	-0.0333	-0.178	-1.4391	-0.0188	0.1173	0.1368	0.5987	-0.5531	-0.0873	-0.9853	-0.9516	0.5005	-0.7602	1.0481	-0.7516	-1.065	0.7994	-0.4562	-0.0298	-3.0911	0.3237	-0.5128	-1.012	-1.1213	0.2004	-0.1954	-0.6755	-0.4842	0.0659	-0.2968	-0.4991	0.1234	0.161	-0.6127	-0.6582	0.2449	-1.6251	0.8858	-1.2143	0.7521	0.6052	-0.8222	0.1568	0.2036	-0.6916	-1.0595	0.113	0.5184	-0.0613	0.8585	0.1904	0.7955	-1.5307	0.0477	-0.3697	0.7677	-0.1509	-0.1845	-0.3456	0.1357	-0.6496	0.7012	0.4655	0.05	-1.867	-0.5762	-0.519	0.8365	-0.0837	0.11	0.0348	0.0487	0.3178	-0.6144	-0.0671	0.0444	-1.7771	-1.2732	0.3683	-0.2985	1.352	-0.8408	-0.5982	0.5418	0.0953	-0.8271	0.737	-0.8555	-0.0854	0.8707	0.4655	-0.2733	0.0248	1.5548	0.2771	0.2808	0.4522	-0.814	-0.0938	-0.0161	-0.2369	0.0314	0.0775	-0.3659	0.2898	-0.1637	3.2033	-0.6517	-0.5244	-0.6969	-0.2253	-0.3592	-1.3674	0.7011	0.1233	-0.534	-0.4609	1.5686	-0.7035	0.0498	-1.116	-0.0764	-0.2517	0.87	0.8995	-1.7021	0.5109	-0.2469	-0.814	0.1018	0.2163	-0.0775	-0.6298	0.8937	-0.7568	0.3538	0.045	-0.7637	-0.7799	-0.0283	2.0613	0.7362	-0.4403	-0.3126	-0.0725	1.22	1.8544	-0.3258	-0.8084	-3.318	0.1008	-0.0939	-0.4731	-0.4408	0.5104	0.3344	-0.2738	-0.7919	2.9953	-0.9369	-0.2283	0.034	1.0021	-0.1662	0.2189	-3.345	-1.6766	2.1329	-0.112	1.0568	0.1596	0.1408	0.5162	-0.4966	2.7996	-1.7408	-0.7086	0.1258	-1.0725	0.2204	1.0423	-0.7037	0.6589	0.8013	-1.6298	-0.6136	0.0619	0.8377	-2.413	0.8069	0.4309	-1.2792	2.0035	-0.4372	-1.0425	0.4124	-0.2192	-0.8595	1.8404	2.2488	-1.5331	-0.0924	2.197	-0.766	0.1934	0.5896	2.2042	0.9933	-0.2759	3.1172	-4.6043	1.0614	0.123	0.023	-0.2142	0.0158	0.2805	-1.0465	-2.6813	0.4158	-0.493	-0.9562	-0.4085	0.3672	1.5663	-0.3376	-1.9375	1.1789	-0.7304	0.0097	0.411	0.8937	-0.6984	-0.3706	-0.5352	-0.3768	0.5874	0.3462	-0.242	1.8531	0.1439	-0.0002	0.4953	-1.8765
636_6-week	0.6162	0.9342	0.9859	-0.2011	1.5926	0.4485	-0.5616	0.1978	-0.0092	1.2127	2.869	1.2639	0.4131	0.5625	-0.096	0.2009	0.6852	0.0854	0.4691	-0.0369	-0.5442	1.2751	3.1864	0.987	1.3738	2.3005	-0.495	1.6209	0.2552	1.4956	0.0412	0.2618	1.7714	1.5556	1.1791	4.3344	2.8835	0.9094	0.0337	0.6596	0.5296	2.4664	1.1826	0.9243	0.8344	2.6212	1.6224	2.8845	1.6994	0.8651	0.7838	3.3489	1.2165	1.5777	0.4581	2.1302	0.587	2.3931	2.1061	0.8157	1.2062	0.7962	3.0212	0.6841	1.5326	-0.7453	-0.3369	0.4608	1.1216	0.0758	0.2901	0.3218	1.6607	1.5852	0.3177	1.7381	1.0193	4.2034	0.5205	0.0414	1.3613	1.5995	0.9545	0.6129	0.7162	2.8594	0.2526	1.2622	4.2174	1.4354	2.0668	1.6348	2.0371	1.7973	3.1947	1.1489	3.0356	0.4715	1.8577	2.5635	2.5215	2.675	1.5949	1.9768	1.3929	2.7013	3.7022	1.2137	3.6368	-0.1174	1.2692	0.5499	2.5889	1.0546	0.4152	0.8015	0.9232	1.3596	-0.044	1.3489	1.6354	1.5504	0.6157	1.2595	0.894	1.5777	2.2586	2.3653	2.2976	0.9295	0.8673	0.8559	-0.6738	1.1465	3.914	0.8439	1.2688	2.888	1.0157	-0.5371	1.1761	0.2373	3.4074	0.3259	0.8464	1.9687	0.1708	1.3727	0.4273	1.5693	0.6831	3.3853	-1.9628	4.3473	0.8448	1.2447	4.7249	4.137	1.2951	0.8742	0.9148	0.3742	0.8577	1.1482	0.0662	0.1563	-1.0029	0.8173	4.3457	-0.3493	3.5541	2.0348	1.5223	1.2062	0.2785	5.7279	0.9609	1.5989	1.3846	0.666	5.7055	0.5997	2.388	1.2511	2.0218	1.13	1.1921	-1.6815	0.5542	1.0498	0.649	0.1323	1.0681	0.0635	2.4658	1.8365	2.1535	0.0208	0.9828	0.2972	0.1059	2.5334	-0.2093	0.7572	1.0875	0.2388	1.3963	0.2076	1.8165	0.5881	1.1249	1.1302	-0.2713	-0.0847	0.6352	-0.2959	0.9591	1.2921	0.6118	0.2624	1.0859	1.3529	0.6654	0.4655	1.9705	1.1781	0.2444	0.4441	0.7999	-0.1274	0.2764	1.1876	0.4394	1.0394	0.3848	-0.0847	5.0048	0.1218	0.6463	0.6768	2.1748	0.4692	1.367	0.4605	2.1147	0.0126	1.0239	1.6395	-0.1179	1.0605	0.5052	1.323	1.791	0.7742	0.6959	4.6998	-0.184	-0.3205	1.826	1.7545	0.2725	0.2807	2.2412	1.9321	0.4168	0.9525	0.7427	1.2098	0.3868	-0.1853	0.9866	1.0408	1.6832	0.0928	-0.4891	1.3194	3.0141	0.8862	1.236	0.9896	-0.0524	3.5711	1.2143	-0.4596	1.4681	0.2953	0.238	1.2215	0.616	0.685	-0.29	0.2125	1.2743	0.1457	0.4506	-0.1577	-0.2921	0.0337	1.2412	0.5395	-0.0127	0.5255	0.8321	0.7322	-0.4556	2.6707	0.1401	0.6793	0.8703	0.886	0.7931	0.3143	0.8218	0.4374	0.1259	0.9637	-0.3507	1.5958	0.6735	0.0161	-0.6239	1.2787	0.8248	1.6494	-0.2561	0.4516	0.0671	0.6678	0.9545	1.0497	0.7806	0.5267	0.3342	0.9248	0.9633	-0.0523	1.2974	-0.5389	0.7429	0.4705	0.5425	-0.7722	0.4088	0.0515	1.9544	1.2836	0.9692	0.5725	-0.6248	3.3975	1.0005	1.5817	0.3337	-0.0716	0.0725	0.2165	-0.4598	0.6173	0.8972	0.4573	0.7781	0.5824	3.3561	0.7073	1.41	0.5528	0.9899	0.4836	1.3066	0.2217	0.7148	0.2026	-0.6048	0.4667	-0.1756	0.5828	-0.5307	0.5394	0.1038	2.1297	-0.1522	-4.2871	-1.3595	0.3203	-0.257	0.8922	0.8297	0.0364	-0.9744	0.3349	-0.0976	0.1799	1.9795	-0.1755	1.0166	-0.0456	-0.3001	1.4019	-0.2382	0.1031	-0.1278	1.9789	-0.8308	-1.2473	0.0829	0.5146	1.393	-0.1506	-0.1061	2.9799	0.4599	0.2965	0.399	1.103	0.8612	0.6157	0.659	-0.5594	0.5585	0.8598	0.803	0.3346	-8.7424	1.1854	0.3428	1.4395	0.4685	1.6358	1.557	2.2157	0.4464	0.8266	0.6842	2.254	1.7481	2.4605	0.7044	0.8707	-0.7112	-0.3659	0.4675	0.8344	-0.496	-0.3511	1.2188	1.1149	1.3386	0.8158	0.7139	2.463	-0.0766	0.8517	1.3681	0.8024	2.1407	0.4186	3.2368	0.3697	1.8213	2.5085	-0.009	0.7769	0.623	1.5228	3.0321	0.1869	1.32	3.1441	0.9458	3.4459	2.6634	2.4791	1.755	0.437	1.8935	0.9608	0.2645	0.2764	2.0742	0.9872	0.6626	2.7487	3.9253	1.0433	2.7476	1.0481	0.1368	0.1275	0.9651	2.9712	1.025	0.6142	4.2671	2.9012	2.7078	0.2059	1.0914	1.372	-0.4751	2.5021	3.2456	4.6002	3.7359	1.1315	0.492	0.4556	2.6007	5.5326	0.5793	1.0309	0.17	2.3848	0.6717	1.3857	1.1942	1.7999	-0.1582	1.1544	1.4616	-0.3286	1.673	-0.0864	-0.372	-0.9563	1.6701	3.0058	-0.1472	3.827	0.2209	-0.9164	3.2573	3.3207	0.0315	-0.5472	0.542	3.4607	3.6233	2.9882	0.7518	0.0895	-2.0328	2.0681	4.8727	0.0185	1.3067	3.3883	0.1813	0.3806	0.3378	0.7638	1.1553	0.4185	0.8356	0.7847	0.3032	0.1742	0.6169	0.2552	1.3113	-0.8247	0.9167	2.2545	0.324	2.8122	1.9449	1.4333	1.113	-0.1345	2.5416	0.9281	0.6072	2.5551	-0.1954	5.5471	0.4838	4.1462	0.6962	1.9793	0.8491	1.6082	0.6619	1.1612	1.1777	1.3762	1.131	0.8437	-0.1116	-0.3942	3.0971	2.384	1.157	4.3233	3.0635	0.1756	0.9367	1.3056	2.2577	-0.4483	1.1668	-0.096	1.0174	1.1025	0.6804	0.4084	1.1363	0.6885	0.8638	0.9571	0.6487	-0.2746	0.829	0.736	0.5722	2.3409	0.3849	-0.1658	0.997	0.6398	1.6711	0.617	0.7609	0.407	1.853	-0.4318	0.1793	0.2051	0.6244	0.6847	4.6994	1.6204	1.4345	2.6366	1.9521	0.141	0.5045	0.8926	2.175	0.8067	1.2216	0.5842	0.1532	0.9312	1.2446	0.502	0.8921	3.3465	0.0514	1.4073	0.4124	0.0237	1.2851	0.9226	0.1154	-0.4528	4.3406	0.4447	0.9729	1.5836	3.9205	-1.2735	0.779	2.1583	-3.0919	-0.4273	2.566	0.8711	1.0208	0.5623	0.5978	1.2912	-0.6492	1.957	-0.3857	1.3929	-0.6999	-0.5182	4.6799	-0.1168	2.113	0.4749	0.8831	-0.0468	1.6374	-1.0288	1.3125	0.9655	1.0214	1.082	2.1002	4.2917	-0.7358	1.6773	1.2642	-0.5334	1.2759	1.2345	1.2486	1.1289	1.3356	-1.0588	-0.787	-0.7315	0.6469	-0.568	-0.0802	1.5746	0.4202	3.954	5.7866	2.1829	1.0705	0.6997	1.8694	0.3692	0.552	0.5454	0.1292	0.9198	1.3761	0.1496	0.5087	0.9268	0.5463	0.7012	-1.029	1.1456	3.9389	0.4047	1.1907	1.1748	1.2506	0.2948	-0.2455	0.7335	1.8979	3.2536	-0.1305	1.8413	0.1201	0.0494	-0.93	0.578	0.7243	0.3671	0.2239	-0.0927	0.1129	0.1609	-0.218	6.1954	-0.2594	-0.6062	0.869	-0.0513	-0.5342	0.4671	1.0685	-0.1563	0.0432	-0.0358	1.9816	0.0887	-1.5534	0.9677	0.0773	1.0023	0.8456	-0.0385	0.6411	0.2978	-0.2033	0.6335	-0.4743	-0.2557	1.0185	-0.7014	-0.0535	0.0699	0.7519	-2.2081	1.1961	0.0527	2.0955	0.949	-0.5273	0.0775	-1.4378	0.9407	-0.4219	1.125	0.7305	1.007	0.2561	0.9096	1.2325	0.2493	7.0698	0.5183	0.7425	0.6737	0.7212	1.7092	3.4653	1.22	0.4332	0.7855	0.7413	-0.0522	1.5378	-1.1951	1.448	-1.1184	0.5181	3.3666	1.4954	0.382	3.1396	1.2573	2.0365	0.0312	-0.2391	3.0269	0.4653	1.3839	0.7033	0.1781	0.2193	0.333	0.5654	0.7507	1.0421	1.0701	2.1063	1.0457	0.4201	-0.1374	0.5088	0.1684	0.5801	2.1063	0.5816	2.445	0.3862	-1.242	1.9427	-2.4148	0.648	1.9232	3.2935	2.1147	-0.5709	1.9039	0.971	3.0747	0.4446	3.8635	2.9099	0.69	2.5572	-0.2067	1.1011	-0.3454	0.7117	3.1175	1.3726	0.1799	1.4257	0.5114	3.2384	-0.0341	0.4164	1.1144	3.8662	0.8538	2.2212	0.1302	2.4543	0.1696	1.2834	1.0158	0.7774	3.8377	0.5086	0.0743	2.4549	0.7844	2.0803	1.6574	-0.8032	1.2603	0.4324	-0.133	0.435	0.4766	4.1974	-0.1157	3.4508	1.2311	0.1557	2.0984	2.6073	-0.0786	2.7191	3.8602	1.0299	4.8312	3.3175	0.6939	1.859	0.663	1.7067	1.62	0.2597	1.3331	1.2257	0.7255	-0.0103	1.1568	1.0106	1.0539	0.4116	3.0401	-0.6575	-0.005	-0.609	1.08	0.3891	0.9973	1.4909	1.0088	0.5282	4.8066	1.8985	1.6521	1.2799	0.667	4.3759	-0.2156	0.0776	0.7323	1.573	0.603	0.6849	2.202	0.4071	0.1857	0.3976	0.4367	-0.5886	-0.4098	-0.343	1.1022	-0.0461	0.8461	1.0589	1.7476	0.9895	1.0848	2.9723	1.2807	0.6232	1.0566	0.7151	0.0113	1.6226	2.6813	1.1087	1.5085	-0.5834	-0.0147	1.52	0.745	1.0162	2.6345	4.1905	1.3073	-1.2618	2.3237	0.2007	1.7708	2.6243	0.2055	0.2819	1.4827	1.4056	2.4657	2.0015	0.5177	0.159	1.9405	0.4696	0.607	0.6695	0.79	0.0824	0.2452	1.8141	0.6979	-0.8603	0.6053	-1.0382	-0.0851	-0.2259	0.2418	2.8037	0.3339	1.3521	0.6063	-0.9821	1.1784	3.7908	1.6398	0.5766	0.6267	0.3571	0.5737	2.8345	0.2792	0.687	0.6123	2.2189	1.4293	0.9927	0.1883	0.142	1.5304	-0.3633	0.7349	0.9225	2.3407	1.9859	2.1755	0.2923	0.2084	2.0286	0.3551	0.9706	0.854	-0.4148	-1.3934	0.4845	-0.5647	2.4515	0.5479	-0.6363	0.5943	-0.225	1.6724	-0.3441	0.244	-0.6855	-0.2241	0.1642	0.0744	0.1789	0.1377	-0.0863	0.45	1.5167	0.6655	-0.2003	2.7741	-0.1037	0.3123	-0.955	0.1721	1.2825	0.5322	1.1572	-0.983	-0.0736	0.5661	0.9143	0.3888	0.5757	-0.324	1.1443	0.4486	1.3016	-1.0367	1.223	0.669	0.2501	3.4028	0.5633	0.8263	1.8822	1.4359	1.2341	0.1726	0.5311	-0.1641	1.1825	-0.4345	1.8457	0.2134	0.4118	1.5795	1.1612	-0.6814	0.1539	1.5309	0.3004	1.6963	0.2257	1.3216	0.998	0.3765	0.0884	0.8992	0.7497	-0.5515	0.3986	1.4308	1.1157	1.7641	-3.4742	1.846	0.631	0.9435	0.4694	0.3955	2.3846	1.4137	0.4858	0.4896	-0.0258	0.2301	-1.4208	1.4465	0.5359	0.0584	0.1911	1.5642	1.733	2.3859	1.7638	-0.0077	0.8072	1.4808	1.3803	0.7325	0.6387	2.8255	0.5358	0.7491	3.185	1.7178	0.6656	0.8401	0.3075	0.4488	0.4244	-0.0023	1.6664	0.0192	1.5091	0.1849	-3.3885	0.4791	0.6061	1.8644	2.9431	-0.0104	2.7966	0.3437	2.1304	1.5042	0.9905	1.3634	1.9391	1.4199	1.1952	0.0074	0.4975	0.9526	2.3667	2.2442	1.3962	0.7267	1.2664	0.7787	1.3584	0.4925	0.5886	2.3939	0.0753	1.386	0.0628	-2.7533	3.4619	1.651	-0.0076	1.5477	4.2703	1.4085	1.2788	0.7329	-1.0424	0.0733	1.8482	-0.1911	1.2112	1.0978	-1.1583	1.117	1.0592	0.0673	0.4857	-0.0358	1.7993	1.3969	-0.1586	-0.6099	0.4164	0.3853	1.3982	2.6597	3.419	1.519	0.0508	2.0242	1.1439	1.8863	1.2609	0.2886	3.8191	3.1726	3.3572	1.2549	0.0	0.875	1.9383	2.9382	-0.0436	1.8611	4.0401	0.5806	0.7091	0.0695	0.3437	0.4048	0.6908	-0.3065	1.2535	-0.0342	0.1548	2.5614	1.0001	2.552	0.7784	3.1284	1.3857	0.5024	2.6619	1.3103	0.5333	1.7835	-0.0512	2.9741	2.8691	0.4542	-1.2389	2.8921	2.7741	-0.6021	3.1604	3.2485	1.1153	0.4052	0.1717	1.3624	3.9543	1.1877	4.1076	0.9664	0.9931	2.7594	0.4229	0.8859	-1.2657	0.155	1.2803	0.4021	0.4764	0.4168	-0.0568	2.7255	3.7763	0.5475	1.5742	0.179	0.0708	-0.0625	0.2554	2.1922	2.9442	0.2943	-0.1059	0.8052	0.88	3.2936	-0.2701	2.1292	-0.5505	0.5496	0.2934	3.5556	-0.249	0.7377	0.1792	1.2816	0.4192	3.6468	2.4314	2.31	-0.587	-0.0396	0.4479	0.3863	-0.0059	1.5317	0.0069	-0.4146	0.3372	1.3006	-0.8375	6.2233	0.6859	0.6764	0.6204	3.0873	-0.393	0.1631	0.3236	2.9608	3.5403	-0.0248	0.44	2.7667	-0.0121	-1.0456	2.2565	1.95	0.4519	-0.7017	0.2226	1.2949	0.6612	-0.0352	2.02	1.398	-0.0401	1.0079	1.4935	-0.0173	-0.2668	1.0849	1.4564	0.7535	4.0249	0.9799	1.8215	0.1066	1.1885	0.7471	-0.0972	0.2899	1.8484	0.3994	1.7026	1.212	0.839	-0.051	3.2317	0.8586	2.7696	2.2338	-0.0592	1.9557	0.0586	-0.2885	2.8931	0.1723	1.1026	1.0847	0.9737	0.1998	0.9414	0.9376	0.6586	1.5591	-0.4707	0.0375	0.9442	1.9559	-0.4284	0.8427	-0.1049	0.5395	0.1704	0.9377	0.7353	0.7735	-0.0942	-0.4388	-3.0155	0.986	0.6623	1.5268	1.3874	1.6659	0.6692	0.728	0.6458	3.4698	2.5802	3.3891	0.3459	0.2646	0.4656	0.6574	0.6577	-0.4098	-0.1297	-3.4809	0.8021	0.2311	-0.1615	0.5601	0.4962	0.7891	0.0085	0.8547	-1.6206	0.63	0.1412	-0.3368	0.2661	1.7262	0.2091	3.2151	-0.696	1.5283	0.0974	0.7022	4.438	-0.9283	-1.1546	0.8811	-0.5032	0.3471	1.3162	1.9259	1.2987	0.254	-0.6229	0.5557	0.5075	1.7214	-0.173	4.4233	1.3839	1.0528	0.765	0.6541	0.5799	1.3065	0.2069	0.3266	0.2437	0.3458	0.1937	2.662	-0.6176	1.4705	4.8119	0.0226	-0.6279	0.6125	-1.1202	2.3598	0.0423	3.0368	-0.8178	-0.1821	0.1491	0.2723	0.1288	-0.7424	0.9257	-1.0108	-0.2	0.1941	0.4024	-0.1322	0.0765	0.1802	-0.4728	1.0126	0.2416	0.4518	0.6661	-0.0731	3.4653	0.5689	-0.0121	1.1006	0.9775	0.1499	-0.167	-0.3665	1.2435	-0.4448	0.1453	0.2579	0.2648	2.8446	-0.2671	0.5782	-0.0785	0.4252	0.429	0.0648	0.0852	-0.1671	0.3882	1.2447	-0.6932	0.2645	1.2148	0.2519	0.722	0.1016	0.2634	2.0669	-0.3951	1.0477	0.457	0.7552	0.4693	0.0762	0.1222	1.1328	2.7711	2.1532	0.0669	3.7808	0.6411	-0.2071	-0.1146	-0.1095	-0.592	0.303	-0.1201	-0.2839	0.1462	0.1291	0.7369	0.3077	2.9007	-0.3435	1.4028	1.6755	1.6667	1.8419	0.5771	0.8315	-0.2527	0.4535	-0.1166	1.1136	1.5677	2.5133	1.1542	1.0222	-0.2481	2.2001	0.1575	0.3719	2.5734	1.2026	2.1626	-1.5363	-0.5725	1.6555	-0.8641	-1.2319	4.0733	-1.1076	-0.0361	0.1727	0.5216	1.4424	-1.0602	1.4892	1.9556	5.0578	4.0476	-1.2829	0.471	0.8903	1.0808	2.9026	0.3356	1.2762	2.9282	1.3155	1.7107	0.1009	2.3588	-0.1685	0.3078	2.175	0.3119	0.2819	2.4569	-0.1055	1.174	0.9001	0.4073	1.9306	-0.7237	2.2568	0.5432	0.6654	-0.0098	-1.355	0.4939	-0.7365	0.8353	-1.8371	0.0602	-0.3198	0.7138	-0.4931	1.8312	0.6708	1.4222	0.3226	1.4446	3.221	1.9215	0.8455	1.4694	2.0731	0.9181	1.5851	0.3369	2.5227	0.3476	0.1722	0.2199	1.676	0.5877	-0.5391	-0.0584	1.0346	0.6651	1.2965	2.7978	3.8096	3.9363	3.6804	2.4157	1.2189	0.1476	1.2775	0.033	2.1857	1.1697	2.7742	1.9323	1.5501	2.4209	1.7314	-0.1043	-1.333	0.7295	5.566	1.8583	2.414	0.9097	1.2545	1.0934	0.9625	-0.3359	2.0673	0.1516	2.436	3.7185	0.7881	1.9594	1.3985	4.2132	0.4535	2.3907	0.509	0.9351	0.6051	1.7132	-3.1315	0.489	0.5356	0.3316	1.864	-0.1826	2.8166	-0.1459	-2.6771	0.107	2.1194	2.1105	1.5265	1.1229	1.4915	3.3852	0.449	0.8378	0.2184	0.5814	0.7461	0.7477	0.6794	2.3273	0.4408	1.0622	0.4145	-0.3837	-0.521	2.9743	-0.9857	1.2694	-1.6048	0.5405	2.8436	2.7844	1.2595	1.7152	2.2601	0.08	2.1122	-1.768	1.9397	0.6538	0.8936	0.1661	4.9444	0.2399	0.6404	0.3989	3.2843	2.1333	2.2757	0.7594	0.995	-0.0993	4.7914	2.0792	-0.4365	0.5923	3.2539	2.5237	0.951	2.9967	0.8324	0.0974	-0.045	0.4122	0.4413	1.2163	0.8243	1.8246	2.8463	0.8056	3.0864	4.7739	0.5277	1.6443	1.5884	0.5446	-0.0851	2.0884	2.7113	0.3394	0.2457	1.1599	0.4976	0.3852	0.6634	1.7601	2.0819	0.806	0.2708	0.2585	2.1383	-0.3133	2.164	1.3344	0.7965	0.6188	2.0394	6.0129	0.4962	0.6808	0.9936	2.5198	1.2543	2.107	-1.1094	0.8837	1.5156	1.3453	1.2754	0.7112	0.5403	0.8573	0.9619	0.3265	1.6651	1.3104	-0.0278	3.6844	1.0286	0.7929	1.0403	0.1983	2.3626	3.1036	0.5266	-1.2627	1.165	1.735	1.496	1.5669	0.3776	0.224	1.4857	1.2396	-0.9632	-0.2469	0.4585	0.3262	0.1744	0.1082	0.6264	0.3018	1.0371	-0.0773	-0.0889	0.7045	-0.36	0.4369	0.2151	0.528	0.7976	0.6499	0.2473	0.8876	0.7176	0.3657	1.1546	0.7501	0.987	0.6118	1.4998	-0.6199	0.9948	0.4886	0.2393	1.0903	0.4914	0.3466	-0.2823	1.1085	1.0404	-1.5983	0.2341	-0.1884	0.029	0.3102	0.9893	-1.4731	1.2113	1.8708	-0.0831	1.8212	0.4098	0.9183	0.4482	1.1551	0.5183	-0.7607	1.0337	-0.0786	-0.0195	0.4674	0.9075	1.0342	1.4684	0.024	0.1187	1.2036	1.3818	1.7617	-0.0752	-0.2322	1.8498	0.7009	1.4468	1.1263	1.3546	0.3801	0.2503	0.2365	0.628	-0.7009	-0.0941	0.8843	0.1065	2.7041	0.7285	-0.8522	1.3128	-1.6047	1.1901	1.2059	1.0102	-0.0337	-0.4075	-0.8209	0.754	0.5858	0.2544	-0.4103	0.6779	0.4315	1.8929	3.4192	0.3394	-0.2302	3.9925	0.5147	0.4515	1.7309	0.3658	0.5903	0.2109	1.2793	0.6798	0.1604	-0.2906	2.9886	1.7759	-1.7339	1.5406	-3.0118	1.8739	1.514	-0.0553	2.3466	1.3886	0.6896	0.5711	1.3173	2.4366	1.4771	-0.7852	1.7202	0.9321	0.3334	1.1077	0.8016	0.9335	3.3798	0.6402	2.4601	1.839	4.0533	0.6938	1.609	0.379	0.2851	-0.8808	0.2456	1.7774	1.3183	1.8968	-0.1484	-0.2188	1.2834	-0.5588	-0.2306	-1.4186	0.9048	0.1629	3.7287	0.374	3.2225	-0.7389	0.4769	-0.1514	3.0634	0.0505	1.2912	1.1773	0.3229	0.2359	3.8322	0.6688	-1.6277	0.627	1.1802	-0.2707	2.7435	-0.2241	1.3485	-0.6108	1.6311	-2.9786	2.3463	2.0862	-0.7358	1.8954	0.2775	-0.7797	-1.1497	1.4098	0.4231	0.1025	1.2453	2.7996	1.9069	0.2188	2.31	-1.5136	0.4328	1.053	1.2818	4.6724	-0.4348	2.2149	1.7648	1.2394	1.2523	-0.0405	0.8245	0.0862	0.8591	1.2355	1.057	-0.5874	0.4254	0.4759	0.8655	0.4285	2.0195	0.7381	1.8779	1.424	1.5264	-0.1919	1.2058	1.7607	-1.2515	2.9986	0.49	2.6202	0.4968	-0.3684	-0.2865	3.3792	1.8466	1.9829	2.8665	3.4801	2.5351	3.1334	-0.7239	2.0458	0.0194	2.3763	3.8446	0.805	0.106	0.0951	0.7968	0.7781	1.0642	0.7914	1.9184	0.3518	1.5866	0.9603	0.7082	0.1994	1.7698	0.141	0.7652	0.9167	1.38	3.907	0.096	0.2219	-0.8522	-0.4785	-0.3715	1.1334	-1.0757	0.7795	1.262	-0.7751	0.7871	0.0778	0.6352	1.9113	1.8322	0.6107	0.2134	1.9092	0.5045	-0.0356	0.9601	0.132	-1.0945	-3.0909	0.1574	0.362	0.8348	1.0447	0.8009	-0.1314	-0.4084	0.5312	0.3518	0.5117	0.3151	1.1949	0.4454	0.3101	0.0136	0.4433	1.2751	0.1305	0.0828	0.2333	0.4997	-0.8532	0.3435	0.0006	0.8005	0.0431	0.1844	0.2364	0.9402	0.5534	-0.3172	0.4912	0.3772	0.3834	0.3557	0.1028	1.2894	-0.3709	0.4671	-0.0623	0.0708	0.0928	0.8197	-0.1272	1.0226	0.1707	0.493	-0.0882	0.4866	-0.173	1.2566	0.6672	0.6086	-0.0431	0.1401	0.6505	0.3603	0.9557	0.7812	-0.052	-0.1038	1.1734	0.2592	0.7366	0.664	0.4144	1.0557	-1.5882	0.1817	0.4829	0.2127	0.0971	0.3224	0.3628	0.7299	-0.2492	0.4442	0.1182	0.5834	0.4892	0.2695	0.4747	-0.3101	-0.8249	-0.7967	-8.0341	4.8744	-0.1899	-0.2388	-0.5533	0.5002	-0.1815	-0.5164	-0.023	-0.7103	0.1072	-0.0426	-0.0547	0.7416	0.7209	-0.9232	0.3648	-0.3422	0.4544	-0.5432	0.2241	-0.3469	0.5779	3.4662	0.3298	0.1357	-0.1568	0.2243	-3.2898	0.0112	-0.4682	0.0816	-0.526	-0.0291	0.5596	0.1307	-0.4115	-2.0114	0.3039	0.4008	-0.6673	0.3094	0.1181	0.5988	-0.0938	0.1342	-0.2085	-0.1177	0.275	-0.393	-2.9562	0.327	-0.6712	-0.3919	-0.4955	0.2349	-0.5574	-0.287	0.1544	0.8029	0.276	-0.1201	0.029	0.0862	0.0252	0.4321	-0.4785	0.8502	-0.7552	2.4249	0.6018	4.0699	0.2484	-0.4976	1.7004	-0.1653	0.1327	1.3532	-0.2278	0.831	-6.0113	-0.4298	1.0509	-0.7267	-0.2082	0.3056	0.1658	0.124	-0.4146	0.625	0.2341	-1.0553	-0.1077	1.3356	-0.79	0.7841	0.1186	1.8666	0.7349	1.3871	0.3948	-0.5128	-0.2825	0.5739	0.2595	-1.6613	-0.2951	0.029	0.3672	0.7541	-0.7814	-0.3024	-0.8757	-2.3364	-0.6418	-0.458	0.2002	0.031	0.9382	0.5843	-1.4605	-0.6397	-0.2736	-0.2179	1.1213	-1.1122	-1.2185	0.3577	0.4389	0.4504	0.9156	1.5741	1.1423	-0.3232	-1.7514	-0.9705	-0.2715	0.1374	-0.2484	0.1381	0.2003	0.5819	-2.3637	0.1498	-0.4324	0.2233	-0.4084	0.5936	1.2219	-0.1376	-0.7625	0.7075	3.3649	-0.9948	0.7143	-1.3067	-1.1366	-0.3329	0.469	-1.1786	0.9012	0.0348	0.2999	-0.3631	0.2367	0.599	0.2377	0.888	0.793	-0.7445	0.4854	1.473	1.1875	0.2458	0.3564	0.7815	1.8059	0.3676	0.5498	0.1481	0.0396	0.8049	3.7242	0.0901	0.9836	-1.6454	0.5013	0.2447	1.9584	-0.5117	1.3834	0.2339	0.3166	-0.0032	0.49	0.8827	0.5151	0.9752	0.6738	0.7694	3.429	1.8266	2.4925	0.8519	0.3276	1.3132	1.4283	1.6575	-0.3873	1.0834	0.0538	-2.703	0.5163	0.3746	-0.2101	4.2571	-0.1206	1.3985	0.435	0.4398	0.6558	-0.8598	0.1688	0.3223	2.182	2.4575	-0.3524	0.135	3.4097	0.642	0.9562	0.6936	3.1083	0.2982	1.891	3.0862	2.2761	0.8029	0.9728	0.4072	0.2347	0.9987	0.2826	2.446	2.054	2.3968	1.3242	0.7992	1.0544	2.7319	1.3442	1.0638	1.3944	2.7409	0.1159	1.2909	0.2493	1.1603	1.6227	0.0649	2.8141	1.4019	2.6128	1.301	1.0926	1.6713	0.8039	2.6722	3.5815	3.585	1.0134	1.7485	-0.2214	3.0642	2.1332	1.3142	3.8223	3.0972	0.576	1.1784	1.6123	3.2816	0.561	2.1888	0.6069	1.4939	1.4184	-0.4499	0.3467	0.903	1.1429	0.3214	1.174	1.6742	2.4021	0.4068	0.6183	1.5225	0.7802	0.4215	0.2805	0.8543	1.4546	-2.0314	2.7194	-0.1814	0.4426	0.4286	1.3623	0.9957	0.5723	0.5639	1.1388	1.3	0.9687	0.9655	-0.4136	3.8265	2.0005	1.0733	0.4353	0.6358	2.2233	1.4848	-1.0122	2.939	4.2586	1.1441	-0.8526	2.0423	1.3514	-0.8692	0.4407	0.5766	1.1671	1.2458	2.1022	-0.0793	2.6846	2.9253	3.1586	1.8753	2.2284	1.344	0.8691	3.3175	2.3217	1.6067	2.1383	1.6248	2.4595	1.0752	2.5739	3.1349	3.3019	1.5244	2.2073	1.392	2.3866	0.5845	5.6516	2.9736	2.2747	-1.7017	0.2963	0.1004	0.2428	-0.334	-0.234	-0.5646	0.4694	-0.6244	-0.0107	1.5548	0.7227	-0.1812	0.2994	-0.2244	-1.1477	0.1244	2.6235	0.354	0.3298	-0.0189	0.4173	0.6815	0.4175	1.082	0.5285	-1.2816	-0.1581	-0.0907	0.3866	-2.3762	0.0179	0.2167	0.548	0.6094	1.0282	-1.0345	1.664	-0.0337	-0.0147	0.0114	0.2051	0.7701	0.8735	-0.4925	0.6857	0.0858	0.0255	0.6679	0.0873	0.616	-1.9627	0.5849	0.7403	0.9567	-0.5201	-0.856	0.858	0.4909	-0.1371	-0.1876	0.0935	-0.0778	0.4052	1.1239	-1.0907	-0.8711	0.5633	0.3469	1.033	-0.1227	1.0724	-0.2105	-0.792	1.138	-0.2784	-0.5854	-0.8254	-0.4326	0.338	-1.3588	1.2016	-0.0046	0.4411	0.4399	-0.2829	-0.166	-0.4459	0.1508	0.9692	-0.1846	-0.6754	2.5478	1.3698	-0.7165	-1.0657	0.1797	-0.5062	0.3843	0.5003	0.4427	-0.0766	0.8742	0.8674	-0.3318	-0.5013	-0.2881	-0.3136	0.1009	0.0717	-2.5637	0.2872	-0.834	1.4181	1.2779	-0.6562	0.0208	-0.5262	0.2045	1.2257	0.528	-1.4272	-0.0064	-0.4144	0.5466	-0.166	-0.6823	-1.1497	0.107	-0.2551	1.0329	0.1739	-0.1761	-0.1357	-0.2201	0.1514	1.4104	-0.1419	2.3238	-0.2212	0.1771	0.0762	0.0597	0.8767	-2.1909	0.9371	-0.4266	-1.3828	2.2559	0.7977	-0.4861	-0.4349	-0.0999	-0.2679	1.3809	-0.6698	0.5296	1.2659	1.0943	0.1003	1.4391	-1.6827	1.9181	0.5108	0.3936	2.3078	-1.2647	1.9666	-0.4396	-0.5491	0.5742	0.6321	0.7616	0.1885	-0.0599	0.762	0.6025	0.8494	1.0459	0.0956	0.4863	-0.0905	0.1759	2.1256	0.3619	2.648	1.9257	1.2899	0.191	-0.5869	-0.2504	1.8617	0.2593	0.7008	0.2808	-0.1091	-0.1078	0.5326	-0.1827	0.5851	0.7045	-1.8734	4.0329	1.5461	-0.0886	2.1906	-1.2724	0.2631	0.7406	0.2897	-0.7811	0.8907	0.8172	0.7223	2.8008	0.8992	-0.2564	-0.1631	2.0705	0.5573	1.7586	1.1642	-1.0428	0.3851	0.8882	0.7587	-0.2701	-0.1963	0.1342	1.9938	0.0003	0.5828	-0.1663	1.0653	0.8099	-0.6237	0.4422	-2.2778	2.2725	-0.5253	1.6398	-0.4474	3.92	1.5	1.0444	1.3827	0.2869	0.4269	1.675	2.8349	-0.2135	1.7413	-0.4599	1.8533	0.1844	-0.1352	-0.0662	0.6392	0.7146	0.8957	0.3141	0.7502	-1.3364	-0.0611	-0.2374	3.9481	0.9811	1.296	0.7798	0.4736	3.0418	3.2676	-1.3832	1.7974	-2.1748	1.0674	2.2028	0.0189	1.3275	1.0263	0.7464	0.8848	-0.3773	5.7421	2.295	0.8211	0.3922	5.2899	1.3804	0.486	3.9238	0.9727	4.7313	1.3212	2.0617	1.6125	2.4614	1.8525	0.1276	5.0213	-0.6902	0.619	1.3546	-0.0682	1.7059	4.3946	0.6339	1.929	2.8489	1.9619	1.89	1.6582	1.2902	1.4621	2.4318	0.5049	0.4203	2.7425	0.6059	-0.6996	2.4451	2.0797	-0.1258	3.8866	5.1007	1.238	1.7257	4.9571	2.7687	1.7904	1.6785	2.5201	2.041	0.2641	5.6023	1.8656	4.6035	-0.3545	0.3779	1.9256	1.3166	1.1509	-0.2124	0.0058	2.5462	3.7739	-0.5527	0.9695	2.2555	4.554	1.5576	-0.7325	3.6355	1.2861	0.6834	2.8197	1.4478	0.4565	1.2152	0.0879	1.0008	1.3776	1.7046	2.1494	3.7352	4.3835	1.4269	1.452	-0.4208
636_Baseline	0.6701	0.8738	1.5562	-0.197	1.335	0.4034	-0.5464	0.4454	0.02	1.6409	2.6849	1.8897	0.7062	-0.0867	-0.0506	0.2649	1.3785	-0.1278	0.4461	0.468	-0.7501	1.3707	3.6788	0.6889	1.5311	1.9972	0.5731	1.5731	0.1968	2.0685	0.1885	0.5364	1.5245	2.4208	0.9567	5.6118	3.7856	0.7269	-0.0716	0.3791	0.4548	3.4988	1.2007	1.8355	0.9985	2.3617	0.6168	3.4175	1.9146	0.9276	0.9128	2.6886	1.1755	2.4956	0.7848	2.158	0.6357	2.8526	2.2468	1.1646	0.9292	1.0313	3.3564	0.5918	2.0147	0.052	0.2381	0.789	1.2512	-0.116	0.268	1.245	2.6212	2.0857	0.1575	1.6735	0.6741	3.6922	0.7727	1.1057	1.2142	2.1541	1.0254	1.0445	0.8785	3.5848	0.2463	1.2244	5.431	0.9654	2.7477	2.1021	2.3697	2.4303	4.0501	1.15	3.6724	0.7574	1.8216	2.6086	3.2794	3.5874	1.4632	2.999	1.6738	2.7714	2.6613	1.2523	3.6273	0.2121	1.8095	0.6635	2.8178	1.2517	0.1077	0.6849	1.4108	1.3273	0.0059	1.2803	1.7053	1.7913	0.7197	1.3698	1.2836	2.4619	2.1406	2.345	1.9594	1.9568	0.8268	1.0497	-0.3702	0.9486	5.0335	0.9539	1.3231	2.8654	0.8396	-0.5203	1.0917	0.1327	3.9952	0.2839	0.7547	2.6171	0.2775	1.5264	0.3533	2.0057	2.7201	3.2343	-1.2126	3.5325	1.2847	1.4982	5.753	5.6751	1.0827	1.0613	0.976	0.4365	1.1865	1.3911	0.2917	0.2005	-0.6612	0.7448	5.2001	-0.2717	3.7558	1.8551	1.5333	1.2327	0.6085	6.8095	1.4826	1.5491	1.3175	0.8934	6.7638	0.5916	3.0566	1.2381	2.7362	1.666	1.2592	-1.3802	0.8007	1.4591	1.6148	0.4811	1.1363	0.354	2.6224	2.0511	1.6043	0.2913	1.1625	0.4742	0.397	2.6785	0.1116	0.9919	1.2958	0.6898	-0.0675	0.5906	2.0104	1.1485	1.3071	1.384	-0.1381	0.1207	0.9305	0.0584	1.2956	1.2673	0.9421	0.474	1.3533	1.5259	0.9985	0.7452	2.2503	1.534	0.3861	0.6885	1.0488	0.0502	0.4148	1.2342	0.771	1.0721	0.6427	0.2104	6.6104	0.4369	1.0563	0.8377	2.59	0.8576	1.7738	0.8639	2.4844	0.3573	1.1723	2.2774	-0.1545	1.4031	0.6501	1.5835	1.9788	0.8872	0.9705	5.798	0.0599	0.0122	2.0124	1.3462	0.405	0.5376	2.498	2.7479	0.7239	1.1046	1.1734	1.2237	0.6016	0.0823	1.2276	1.1116	1.844	0.307	-0.2149	1.2929	3.1653	1.0746	1.392	1.0897	0.1643	4.8308	1.3629	-0.2241	1.8751	0.4934	0.6231	1.443	0.8155	0.8763	-0.0836	0.5627	1.6009	-0.1022	0.5426	-0.0085	-0.2451	0.0736	1.2825	0.5547	0.0049	0.8375	1.0145	0.8272	-0.0538	2.4356	0.1845	0.8565	0.8637	0.9318	1.0417	0.4575	0.9067	0.4563	0.2518	0.8994	-0.0987	1.5619	0.8811	0.1049	-0.6125	1.458	1.1137	1.9578	-0.041	0.4536	0.3309	0.9381	1.0563	1.7339	1.0736	0.8573	0.4051	1.1045	1.1463	0.1459	1.7468	-0.2995	0.7547	0.6691	0.8397	-0.44	0.4222	0.2771	2.2405	1.3364	1.1036	0.6454	-0.5317	3.5688	1.21	1.6389	0.6051	-0.0909	0.2017	0.3856	-0.1588	0.3435	1.0403	1.1499	0.8754	0.7786	4.8611	0.7841	1.5901	0.8403	1.1732	0.617	1.5035	0.2833	0.6725	-0.1977	-0.6849	-0.042	-0.2829	1.7459	-0.6277	1.0913	0.599	2.3265	-0.2689	-4.2496	-1.1778	0.9764	-0.001	0.7396	1.5009	0.1027	-0.906	0.2367	0.3621	0.1128	0.4183	-0.2528	1.6551	-0.0859	-0.4074	1.5553	-0.1202	0.5598	0.201	3.1543	-1.3186	-0.7231	-0.0727	0.1466	1.6882	0.4167	0.0662	3.3872	0.7943	0.7034	0.3556	0.8173	1.6607	0.5335	0.796	-0.9001	1.0046	1.3696	0.9433	0.6879	-7.5281	1.6006	0.5592	1.7862	0.59	3.1336	1.5549	4.0547	0.7123	1.2365	0.9424	2.9078	2.375	2.9893	1.0253	1.0984	-0.5534	1.0533	0.4346	1.6094	-0.129	-0.9373	1.1196	1.6322	1.6206	0.8963	0.6552	1.1695	-0.026	0.7658	2.3793	0.3474	1.6673	0.8474	3.9776	0.674	1.9434	2.9031	0.0594	1.0961	0.7866	1.0502	1.5912	0.0525	2.1813	3.6123	0.7815	4.5282	2.2332	2.5431	1.3148	0.7762	2.5708	0.6405	0.4265	0.3407	1.2526	1.5947	0.8021	3.6324	1.1767	2.0239	3.6296	0.9547	0.3347	-0.0076	1.0787	3.2565	1.766	0.6777	4.1813	3.0384	2.443	0.1334	1.2731	1.904	-0.1775	2.8739	4.6013	5.8348	4.734	1.951	0.3613	0.5795	2.2426	6.8148	0.4325	1.1265	0.1286	1.8977	0.957	1.5476	1.2946	1.4036	0.0316	1.3403	1.4067	-0.1516	1.3869	-0.0511	-0.1718	-0.6593	1.1323	3.3284	-0.1923	4.1723	0.3865	-0.9676	3.5151	4.2884	0.301	-0.3328	0.8499	2.6572	4.4015	2.9112	1.1095	0.0156	-1.8258	2.2139	4.7052	0.2729	2.4246	4.5117	0.4123	0.5636	0.5168	0.7849	1.0129	0.494	-0.2013	0.7379	0.4531	0.4708	1.12	0.2367	1.5988	-0.6968	1.031	3.2543	0.1744	3.6586	2.9312	1.3475	2.0466	-0.1015	2.1475	1.1574	1.061	2.9601	0.183	6.6053	0.5262	5.0899	0.9289	1.9734	0.6339	2.5638	0.7578	0.7048	1.0661	1.3025	1.2268	0.7562	0.0493	-0.242	3.6209	3.0429	1.1279	4.7293	3.8497	0.192	1.0743	1.3994	1.73	-0.6192	1.1847	0.1638	0.9498	1.1562	0.3569	1.2875	1.1439	0.8803	1.3204	1.0993	0.8856	-0.4355	0.7506	0.8617	0.5543	2.325	0.5513	0.1628	1.2033	0.6243	5.327	1.1947	0.8639	0.4904	2.3038	-0.4426	0.3739	0.4118	0.4119	0.8711	6.1043	2.383	1.7237	3.9414	2.8765	0.6833	0.7581	1.0522	2.138	1.0238	1.8607	0.7208	0.4665	1.2203	2.1136	0.7428	1.6768	4.5751	0.2012	1.3398	0.4245	0.3342	1.4139	1.2465	0.374	-0.2016	5.9886	0.6518	1.1129	2.105	5.3296	-1.0158	1.0532	3.2015	-1.3409	-0.1916	3.3688	2.0126	0.9501	1.0951	0.0298	2.7235	-0.4473	2.7088	-0.2521	1.3055	-0.1656	0.0915	6.2869	0.1893	2.3718	0.5149	1.1217	0.1817	1.9862	-0.8349	1.5164	0.9805	1.1278	2.0614	3.3811	5.536	-0.1466	2.4224	2.3262	-0.2582	1.5783	2.0747	1.9193	1.3551	1.9504	-1.1074	-0.4924	-0.4272	0.9325	-0.126	0.0452	1.8703	0.6568	5.0859	7.5405	3.4684	1.5286	0.8802	2.3281	0.5786	0.5692	0.5019	0.6635	0.6839	1.6382	0.5444	0.6833	1.4519	0.5848	0.8797	-0.7764	2.7182	4.5412	0.9878	1.3422	1.4291	1.5114	1.0407	0.1207	1.2341	2.0507	4.8271	0.1101	2.283	0.2754	-0.0979	-0.7763	0.7909	1.1984	0.8076	0.3708	0.4877	0.4179	0.0934	0.3842	6.6933	-0.2134	-0.2677	0.9143	0.0801	-0.0077	0.2264	0.2663	0.8997	0.3451	-0.1333	2.7576	0.71	-1.6921	1.5136	0.5325	0.9102	0.801	0.2212	0.7347	0.1307	0.4579	0.3024	0.1843	0.9909	0.9986	-0.7195	-0.1238	0.2995	0.6616	-2.188	1.1241	0.3734	2.732	1.5484	0.1473	0.6385	-0.9747	1.2322	0.5618	2.6285	1.383	1.29	0.3782	1.019	1.6784	0.2253	8.1844	1.1866	0.4644	-0.0993	0.2512	1.3838	3.6893	1.4049	0.3167	1.6543	0.6028	0.1173	1.5096	-0.9061	1.8664	-0.7223	0.3528	4.5877	2.4777	0.4852	4.2043	1.4815	3.0721	0.1272	0.7637	3.4076	0.5263	2.4761	0.1238	0.3793	0.7277	0.53	2.2144	1.0158	1.2119	1.3358	3.8243	1.2251	0.9916	-0.103	0.5559	0.3091	0.3634	2.5053	1.5462	2.8789	2.5861	-0.9302	2.7494	-2.146	0.9232	2.4197	3.9833	1.7426	-0.116	0.8112	1.2657	3.8698	0.4852	3.7995	2.0678	0.6596	1.0149	-0.3567	1.2468	-0.2712	0.8098	3.4406	1.4069	0.0325	1.9597	0.4117	4.1615	0.1308	0.8949	1.3559	4.4779	1.0592	2.5761	0.0665	2.6448	0.3814	1.7192	1.1348	0.9643	4.8005	0.7263	0.2977	2.5726	0.6609	2.5839	1.6885	-0.3128	1.3588	0.5153	0.0346	0.1272	0.5155	5.4366	0.1584	2.9954	1.4613	0.1875	2.6456	3.569	-0.0556	3.9041	4.7969	0.991	2.2741	1.5696	0.4641	2.0602	0.5355	1.8908	1.5856	0.4461	1.9062	1.2124	0.5032	0.0584	1.572	1.0044	1.333	0.5897	1.8457	-0.4639	0.0096	-0.3636	1.1446	0.6309	1.0596	1.4651	0.9489	0.7939	1.8856	2.3279	2.0822	1.4284	1.1798	5.4535	-0.3669	0.2327	0.7952	2.5539	0.2055	0.7017	2.5429	0.477	0.2476	0.626	0.888	-0.3166	-0.0298	0.1362	1.4152	0.3666	1.0897	1.1488	2.4579	1.1035	1.5868	3.9193	1.976	0.6228	1.3277	0.7652	0.503	1.9456	4.0743	1.8554	1.6363	-0.2483	0.1898	2.2512	0.9683	0.8648	2.6694	5.9294	1.6113	-0.8233	3.3005	0.5179	2.688	3.5686	0.6414	0.3901	1.7375	2.4482	3.3927	2.9468	0.7619	0.3452	2.9303	0.668	1.102	0.6275	1.0853	0.2174	0.3954	2.506	1.0397	-0.5153	0.7504	-0.6323	0.1466	0.3777	0.7016	4.1695	0.6362	1.7764	0.9717	-0.6172	1.8816	5.0644	1.839	1.6621	1.3559	0.3936	0.3439	3.9184	0.3836	0.4304	0.7272	3.0707	2.2084	1.2273	0.5756	0.3699	1.8045	-0.4036	0.962	1.3189	2.9336	2.5545	3.1716	0.4054	0.4922	2.958	0.6646	1.3261	1.1207	-0.3164	-1.2262	0.7553	-0.365	3.7373	0.4355	-0.5247	0.6576	-0.2181	1.7595	-0.1762	0.4948	-0.6089	0.0792	0.4221	0.2798	0.4101	0.366	0.0646	0.7152	2.369	0.8769	0.2023	2.8511	0.1153	0.5813	-0.5702	0.2954	1.6611	0.8297	1.1471	-0.7704	0.248	0.8588	1.1352	0.6412	1.0951	-0.2646	1.3324	0.4343	1.931	-0.739	1.4401	1.0288	0.442	3.7586	0.8812	1.0288	2.7271	1.4507	1.3335	0.2607	0.6009	-0.1658	2.1542	-0.2814	2.5864	0.478	0.7671	1.8017	1.3038	-0.5029	0.3865	1.6298	0.4444	2.5846	0.151	1.3089	0.987	0.3565	0.2839	0.7638	0.8404	-0.6217	0.4284	2.2529	0.8422	0.2278	-3.7367	1.8904	0.9391	0.5812	0.2644	1.2735	3.2029	2.3711	0.4175	0.6267	-0.0645	0.3298	-2.644	2.3653	0.2857	0.1827	0.1581	1.5174	0.9871	2.3581	0.6786	-0.0443	0.8529	1.4177	0.9886	1.6058	1.254	3.0361	0.5203	0.0675	4.0156	2.2838	1.0223	0.8593	0.0071	1.8589	-0.2987	0.0194	1.2509	0.3076	1.6368	0.5187	-3.5968	1.4834	0.5805	2.0506	3.659	0.5248	2.4918	0.7107	1.1219	1.5536	1.128	1.309	2.3876	1.714	1.3809	-0.4625	-0.3339	0.9056	2.3656	2.7719	1.2808	0.5597	0.8795	0.8849	2.3811	0.9493	0.5647	2.8707	-0.4776	2.2096	0.6736	-3.437	4.5816	1.1461	0.6413	2.0371	5.635	0.7904	0.9256	0.5867	-0.6948	-0.0008	2.1034	-0.6356	1.3232	1.3526	0.0014	1.746	0.8539	0.3764	0.5919	0.4894	1.8868	1.7574	-0.206	-0.4928	0.4781	0.546	1.4482	2.1234	2.8967	2.9775	0.4364	2.6109	1.627	1.58	0.8724	0.5459	5.0648	4.3317	4.6684	1.9856	0.113	1.0837	2.1186	3.5571	0.2049	1.8831	4.7109	0.7818	0.3267	0.3699	1.0171	0.2979	1.2565	0.068	1.6018	-0.1413	0.0528	2.3578	1.1943	2.2216	0.7544	3.8148	1.3168	0.813	2.6035	1.1433	0.8221	2.3758	0.1703	3.835	3.4919	0.4372	-1.2347	3.7503	1.6303	-0.2948	4.3884	3.2409	0.9811	0.6927	-0.0595	1.8153	4.9152	1.2618	5.3155	1.6922	1.4077	1.2112	0.5927	1.1591	-1.1012	0.2576	1.3651	0.4644	0.6846	0.6112	-0.0457	3.473	4.6691	0.8816	1.6635	0.2805	-0.8541	0.4514	0.4341	2.674	2.9427	0.7997	-0.0193	0.8043	1.1134	4.6107	-0.4302	2.6164	-0.5938	2.2003	-0.139	3.991	0.183	1.1634	0.487	1.3801	0.5418	4.1435	1.5333	3.1266	0.4844	0.1801	0.1141	0.7773	0.1406	1.512	-0.0391	-0.0641	0.3729	1.8535	-0.5844	7.274	1.4571	0.7772	0.7337	3.3958	0.2833	0.3127	0.4655	2.6639	0.5699	0.2918	0.6116	3.6874	0.3176	-0.8669	2.1372	2.6737	0.7499	-0.3973	0.5364	1.2757	0.7571	0.285	2.5134	0.8497	0.22	1.0715	2.1395	0.4423	-0.1617	1.2607	1.5633	0.8538	5.0432	0.7187	1.6894	0.1648	1.3401	0.6596	0.1446	-0.1838	2.4401	0.2366	2.7772	1.1297	1.2937	0.3804	1.8428	0.9278	3.7836	2.8039	0.1374	2.3575	0.3427	0.2724	3.7567	0.3226	1.3302	1.3115	1.3361	0.1419	1.1543	0.94	0.4785	1.8627	-0.2853	0.6234	1.4311	1.6706	-0.2852	1.084	0.1494	0.747	0.5341	0.9841	0.8124	0.9061	0.4846	0.4671	-2.536	1.0217	0.6626	1.6405	2.0691	2.4544	0.9179	0.933	1.0887	4.869	3.1867	4.6535	0.4734	0.7593	0.8445	0.8735	0.8642	-0.1587	0.1995	-3.1545	1.0251	0.294	-0.1085	1.163	0.8248	1.0806	0.2321	1.1736	-1.4261	0.7234	0.2714	-0.0548	0.1161	2.0688	0.2874	4.3263	-0.2077	1.9105	0.1268	0.926	5.5575	-0.7367	-1.1035	1.1701	-0.3431	0.7107	1.6039	2.7638	1.0765	0.331	-0.1776	0.8394	0.806	2.2412	0.1081	6.0831	2.367	1.0996	1.1762	0.9294	0.6854	1.4326	0.2422	0.7203	0.596	0.7593	-0.2484	2.5682	-0.0599	0.062	4.95	-0.4395	0.3761	0.7083	0.1491	1.0686	0.2242	3.8614	0.5002	0.0835	0.0606	0.8645	0.2865	0.812	1.5126	-0.1936	0.0129	-0.5104	0.5982	1.1857	-0.1186	0.303	-0.0681	1.4595	-0.3578	-0.2804	0.0571	-0.0008	3.9288	0.3226	-0.9954	0.4	0.7725	0.7383	-0.2896	0.1086	-0.5322	-0.2447	-0.0181	1.0695	-0.0472	2.8784	-1.3547	0.2898	0.4106	0.8656	-0.097	0.2713	-0.0599	-0.3883	0.0578	1.3604	0.4986	-0.0155	0.4972	-0.5552	1.1324	0.5169	0.2663	-0.1224	-0.4394	0.9918	0.2723	-0.6626	0.6577	0.4345	-0.6566	0.8962	3.3894	2.6709	0.242	4.3346	0.7399	0.1848	1.5143	-0.3511	0.5279	0.5849	-0.6946	-0.0376	-0.3669	0.173	0.7724	1.2341	2.7826	-0.3278	1.4835	1.5246	2.3559	0.6414	-0.0875	1.0576	0.0262	0.7929	-0.6578	-0.0519	2.1827	3.4176	1.8761	1.2221	0.2781	3.1129	1.1366	0.1198	1.9317	1.8389	1.3488	-0.7065	-1.1349	1.799	0.3731	0.2643	4.0954	-0.2407	0.5765	0.4114	0.1927	0.8048	-1.3335	0.2007	3.0918	5.1512	3.8428	-0.7996	0.5476	1.2868	1.0052	4.074	-0.2083	2.2454	3.6531	1.5194	2.062	0.4506	2.9523	0.5214	-0.5472	1.7396	-0.1839	-0.4206	3.6059	-1.1163	1.1364	0.7561	0.1898	1.4648	-1.0704	2.267	0.8736	0.2436	0.0809	-1.8384	0.1527	-0.68	1.2487	-1.2012	0.1358	-0.2464	0.8403	-1.0802	2.3841	1.5259	2.3769	0.1059	1.6165	3.6333	1.5924	0.8576	2.2256	3.5281	1.1427	2.3469	0.0889	2.8417	0.9284	0.8372	0.3226	1.8948	0.3764	-0.8039	-0.0228	1.0421	1.199	2.2878	2.3302	4.2928	4.8281	3.9638	2.5768	1.4923	0.2015	1.1036	-0.2061	2.9267	1.7182	3.4989	1.6644	0.8645	3.0418	2.9061	-0.2032	-1.1131	0.9676	6.6689	1.8194	1.4309	0.6909	0.7999	0.9805	0.4608	-0.5673	1.9844	0.5541	3.1507	4.9885	0.4228	3.5072	1.5724	5.1706	0.3449	3.9234	0.6289	0.6665	0.2513	1.9413	-3.1046	0.2736	0.2387	-0.4455	2.6818	-0.5627	3.7242	-0.3831	-2.3188	0.0377	2.3052	2.739	0.1158	1.5678	0.7388	3.7503	-0.0108	0.1119	-0.2191	0.1582	-0.4007	0.4559	0.5382	2.8277	0.9777	1.6567	0.0945	-0.649	-0.5979	3.5325	-1.2716	1.1599	-1.3772	0.6203	3.2016	2.4327	1.2834	0.5	1.9227	0.0879	2.4017	-1.8377	2.0575	0.6697	0.5999	-0.1349	5.7943	-0.0185	1.0112	-0.1768	3.0272	1.967	1.6295	0.4631	0.4734	-0.4063	5.5569	2.1252	-0.6961	0.0718	4.3665	3.1883	0.4364	3.6138	0.0258	0.8309	-0.7681	0.0039	0.0919	0.8088	0.565	1.8061	2.2704	0.8355	2.9877	4.9951	0.7997	1.1758	2.2527	0.8949	0.4381	2.8085	3.5493	0.3911	0.3571	0.4498	-0.0982	0.3149	0.0541	1.088	1.8015	0.5264	1.0265	-0.1989	2.5008	-0.5864	1.8931	1.1649	0.6458	0.4306	1.4129	7.137	-0.126	0.9079	1.4438	2.9808	0.9479	1.7328	-1.1081	0.7629	1.2503	1.322	0.8391	0.4444	0.3799	0.2557	0.6085	0.9509	0.8713	0.9488	-0.4759	6.1988	0.8213	0.4869	0.6555	-0.2099	2.305	3.8279	0.1238	-1.9932	0.8585	1.4545	1.4107	1.8277	0.0678	0.0129	1.2138	0.9673	-5.4686	-0.5085	0.0406	1.817	0.2072	-0.111	0.4292	0.8125	1.1724	0.5305	0.0723	0.667	0.7635	0.2664	0.109	0.1483	0.4987	0.3565	0.7321	0.0927	0.7818	0.0112	0.9838	0.8055	0.4917	0.8534	0.674	-0.0158	0.9677	1.0649	0.199	0.1748	0.3272	0.96	0.3809	0.0815	0.4138	0.3708	-0.0822	0.6581	0.2547	-0.3875	0.5782	-0.4135	1.194	2.2205	0.4367	1.4132	1.0391	0.7075	-1.4058	0.6533	0.341	-0.1473	0.8989	-1.3336	0.1488	0.3862	1.6026	1.0179	-0.0713	-0.1558	-0.2503	0.7914	-0.3701	1.732	-0.2834	0.3696	1.821	0.5791	1.8419	1.1923	1.1951	1.5269	-0.1624	0.2418	0.6328	-1.6666	-1.0455	0.9556	0.6328	3.2688	-0.0342	-0.3445	1.583	-1.7752	0.1207	2.6238	-0.0687	0.3622	-0.72	0.4578	0.3425	0.6879	0.958	0.1224	-0.8698	0.3817	2.2539	3.9202	0.3345	-0.1482	5.2077	1.5717	1.7326	2.2022	-0.4398	0.2523	0.4664	1.1432	1.3758	-0.0905	-0.0759	3.52	1.5662	-1.3051	1.2122	-3.5229	2.0588	1.07	-0.2452	0.3822	0.5069	-0.0882	0.8829	0.5705	2.4731	0.8902	0.3439	1.6178	0.5636	0.2058	0.3881	-0.0492	0.8547	3.908	1.0161	3.3134	2.326	2.1799	0.5249	2.0247	0.7979	0.5746	-1.4544	0.5768	2.4781	0.6102	2.6634	-0.027	-0.3397	1.8379	-0.5213	-0.3783	-1.2347	0.6594	0.0126	4.5101	0.009	3.9728	-1.046	0.3714	-0.2883	3.7013	-0.0782	1.5078	0.8639	0.1163	-0.2454	4.5735	0.8066	-1.6156	0.3626	1.0916	-0.4164	3.5235	0.0001	1.3531	-0.7555	1.5084	-3.3276	2.2594	2.5501	-1.135	3.1592	0.2824	-1.355	-1.4545	1.8774	0.3099	0.3574	1.476	3.6869	1.7747	0.0759	2.9734	-2.3875	0.1796	0.5169	0.9814	5.7371	-0.8599	2.7002	1.9617	0.5104	0.7676	-0.4158	0.686	0.6344	1.2264	1.0507	1.1512	-0.801	0.445	0.4597	1.3372	0.4396	2.3613	0.1053	2.5459	1.0272	2.0533	-0.4	1.5828	2.6207	-1.6432	3.5494	0.3658	3.5171	0.2677	-0.5307	-0.3743	4.1344	2.2776	1.6592	3.5528	4.0407	3.4477	3.8968	-1.0625	2.7982	-0.1697	3.1266	4.7062	0.6324	-0.1518	-1.5313	0.3395	0.8808	1.3726	-0.002	1.324	-0.1697	1.61	0.8161	0.3689	-0.1307	2.1919	0.3715	0.8216	0.4628	1.9888	3.6526	-0.2885	0.1891	-2.1193	-0.6302	-0.7118	0.6453	-0.7924	0.2268	0.9021	-1.5848	0.4514	0.0576	0.1043	0.5676	2.0504	0.2259	-0.2119	1.0278	0.3224	-0.2836	0.4976	-0.0055	-1.2044	-3.4948	0.0848	0.0755	0.3204	0.9311	0.5798	-0.4954	-0.6363	0.1317	0.0763	0.3828	0.0056	0.6747	-0.0283	-0.2352	-0.1772	-0.0332	0.3328	-0.1465	-0.617	-0.3144	0.2601	-0.8439	-0.2374	-0.5317	-0.0442	-0.8665	-0.1044	0.0507	0.5838	-0.0279	-0.9534	0.1551	-0.0021	-0.2008	-0.439	-0.1339	0.8087	-1.1697	-0.9472	-0.8329	-0.7861	0.0516	0.0237	-0.7672	0.514	-0.4916	-0.53	-0.8028	-0.0185	-0.4025	0.5039	0.0734	0.6162	-0.6673	-0.4321	0.5947	-0.2599	0.0738	-0.0989	-0.4622	-0.6114	0.4642	-0.2575	0.0515	-0.1401	-0.4133	0.1538	-2.3501	-0.4047	-0.4152	-0.2478	-0.4799	-0.0576	-0.4541	-0.0171	-0.7942	-0.3362	-0.275	0.9294	0.2461	-0.3623	-0.2821	0.1266	-0.9445	0.1743	-0.7093	6.3459	0.8211	0.2366	-0.341	0.0431	-0.0177	-0.3161	-0.2629	0.4353	0.0402	-0.0601	0.1361	1.0728	0.3927	-1.4177	-0.816	-0.3724	0.1644	-0.2243	0.4418	0.595	-0.3569	3.1252	-0.2701	0.1746	-0.7764	0.4097	-4.8511	0.2278	-0.0635	0.0921	-1.1071	-1.4036	-0.0529	-0.0333	-0.388	-2.5307	0.2726	-0.266	-0.826	0.0323	-0.198	0.3066	-2.1574	-0.0637	-0.9159	-1.9113	-0.5413	0.7173	-1.1867	0.4662	-1.0823	-0.5194	0.9769	0.3502	-1.0998	0.4047	0.3454	1.0207	-0.7491	-0.4769	0.7844	0.2808	0.2349	0.1232	0.1337	-0.7433	-2.1458	2.0538	-0.1143	3.8588	0.3434	-0.3486	-0.7757	-0.2783	0.2851	1.1668	0.7128	1.3814	0.2949	-0.2821	0.3311	-0.2633	-0.5288	0.1537	-1.0887	0.512	-0.55	0.775	0.8283	-0.3592	0.0698	2.1942	-0.848	0.7597	0.5752	2.1567	0.2559	1.9553	0.6518	-0.1343	-0.6927	-0.016	-0.916	-2.0746	-0.5912	0.2205	-0.0322	0.3277	0.8336	0.3832	-0.0674	-1.8024	0.2629	-0.0395	0.2162	-0.2165	0.3793	0.4324	0.2811	-0.1496	0.3523	-0.0123	0.9763	-0.0427	0.0668	0.6413	-0.2441	0.2204	1.1224	1.3401	1.1505	0.0787	-1.3553	0.5211	-0.1796	0.1641	0.3701	0.2916	-0.5528	0.3527	-2.0988	0.6288	0.2705	0.0179	-0.0969	0.3074	1.1435	0.1477	-0.8999	0.9753	4.0886	0.3096	0.5102	-0.651	-1.2517	0.0323	1.5937	-0.101	1.1519	0.3207	0.1909	0.4296	0.6185	-1.6213	-0.1011	2.688	0.7271	1.023	1.2119	3.0836	0.8683	0.3226	0.307	0.6181	1.9081	-0.2237	0.3952	-0.1874	1.2164	0.3669	3.8803	0.1275	0.5189	-1.3029	0.1269	0.2602	1.7922	-0.2282	0.8106	0.4529	-0.0515	-0.7396	0.3287	2.1471	0.3083	0.4369	0.1506	0.3892	4.6371	0.8225	1.6638	1.8279	0.4336	1.7104	1.8848	1.0364	-1.2986	0.9228	0.3247	-2.1437	0.4011	0.6592	-0.2732	4.7732	0.6773	1.9283	-0.632	0.3801	0.7211	-0.7037	-0.4562	1.3991	2.404	2.97	-0.3753	0.7352	4.5693	0.2481	0.191	0.477	1.6221	0.3687	2.2906	3.6299	3.5768	0.9696	0.815	0.6427	-1.3109	1.3582	1.0558	0.7829	0.6275	3.4173	0.9114	1.2258	1.9448	3.1893	0.7765	0.0064	2.1845	2.4601	-0.154	0.5557	0.1942	1.2235	0.9047	0.3173	3.1632	2.0659	3.3073	0.81	1.4964	1.8185	1.3177	2.8083	4.4487	4.5448	2.0547	2.6921	-0.3425	2.8352	1.4918	1.5552	4.8833	4.1591	0.8591	0.8472	1.3337	3.9048	0.4735	1.035	0.2427	1.5449	1.1673	-0.9547	0.1056	4.3254	0.6688	0.4636	2.084	1.871	2.8333	0.0149	0.5171	1.1516	0.594	0.1193	-0.0729	0.2219	1.306	-1.9846	2.5056	-0.5775	0.2731	0.2163	1.5742	0.8571	0.2101	0.3187	1.8148	1.6416	0.816	0.4612	-0.5333	3.8938	2.2601	0.801	0.2688	0.2602	1.5662	2.3013	-1.1135	3.4197	4.8208	1.387	-1.3725	2.9084	1.2938	1.1973	0.3131	0.4431	0.0025	0.7452	2.4221	-0.4958	0.1964	2.7081	4.0221	2.0851	1.8149	1.0675	0.8911	2.9788	0.4002	1.3133	3.2831	1.9596	3.0872	1.6979	3.0223	4.0327	2.9605	1.7141	0.3939	1.2032	2.9268	0.8424	6.5948	3.773	2.5734	-2.7526	-0.3647	-0.2635	0.3529	-0.0874	0.1165	-0.106	-0.1406	-0.3263	0.2253	0.5216	0.4503	0.3179	0.3381	0.011	-0.5792	0.1028	2.622	0.247	-0.2248	-0.5925	-0.5429	0.1935	0.3551	1.7923	0.0456	-0.7969	0.4413	-0.1827	0.8079	-1.0194	0.5597	-0.6698	0.3815	0.0897	0.0996	-0.7257	1.0038	0.2406	0.1805	-0.13	-0.225	0.9632	0.0903	-0.3155	1.6035	0.196	-0.7961	0.6969	-0.3333	1.0934	-0.4124	-0.1426	1.5737	-0.6397	0.1984	-0.0355	0.8166	1.0347	0.313	-0.8136	-0.316	-0.4762	-0.1652	0.7308	0.6022	0.1013	2.1921	0.0272	-0.1076	0.2976	1.556	-0.6342	1.1157	-0.834	-0.2149	0.2063	0.91	-2.5094	-1.2399	0.3713	-1.1021	-0.3266	0.5795	0.3641	0.2015	0.2861	-0.3077	0.5296	-2.931	0.9388	0.5342	3.2444	0.9032	-0.1849	-0.4021	0.176	0.38	0.3464	1.0072	0.0695	-0.4229	-0.0884	1.0659	-0.5192	0.0046	-0.2456	0.0783	-0.229	0.1531	-1.4702	-0.1555	-0.8198	0.3772	-0.2133	-0.8889	1.1091	-0.2617	-0.8151	0.3317	0.5277	-1.3543	1.1758	-0.27	-0.4836	-0.1118	-0.3906	-1.3831	0.2888	0.393	1.1357	0.9121	-0.1055	-0.3219	-1.0254	-0.3391	1.6687	-0.6325	1.4524	-0.549	-0.2642	0.0768	0.1628	-0.0498	-2.8249	-0.1329	-1.18	-0.4337	2.5076	1.1097	-0.2561	0.4658	0.8513	-1.3761	2.5586	0.8289	0.3358	2.1928	0.5019	-2.1369	0.6295	-1.2048	2.55	-0.4266	0.3215	4.1054	-0.3583	1.8478	-0.208	-0.5863	0.0378	0.0572	1.0339	-0.488	0.8421	0.2078	-0.6619	0.4701	1.4518	0.3361	0.9728	0.2075	1.1218	1.3084	0.7302	2.6259	2.7112	1.242	-0.4288	-0.9391	0.6075	3.0152	-0.5035	0.0187	0.5405	0.3081	0.0672	0.8522	-0.6789	0.8418	0.5262	-2.145	1.5847	2.4049	0.4172	3.2643	-0.1131	0.1389	0.4314	0.4767	-0.7366	1.4295	-0.489	0.1416	3.0192	1.532	0.217	-0.0902	2.4842	1.257	1.4491	1.8237	-1.1094	0.4373	1.0678	0.5873	0.1702	0.0214	-0.0075	2.9823	0.1941	1.0489	-0.2669	1.3604	1.2113	-0.0677	0.9688	-1.2738	2.711	0.347	1.9599	0.275	4.8085	1.4955	0.5683	0.6768	0.4739	-1.0686	3.7655	3.3868	0.4881	0.862	0.4334	2.8458	0.5683	0.7985	1.2427	1.2397	1.2856	0.3808	0.7514	1.0357	-0.0842	-0.1496	0.7461	4.8093	0.9735	2.4576	0.5929	-0.1713	3.1844	4.5105	-0.0582	2.0243	-2.0832	0.6548	2.8094	0.0726	1.0847	0.7854	0.8745	1.1902	-0.3784	7.2616	3.585	0.3663	0.5657	5.3983	1.5174	0.1967	3.4137	0.6352	5.6092	0.9275	2.1143	1.8103	1.3196	2.6615	0.1101	5.9252	-0.2406	0.4391	1.2656	-0.3264	1.948	4.6202	0.6298	2.0973	3.5874	2.1548	2.381	0.2972	0.3438	-1.2194	1.9746	0.6623	0.5659	3.4769	0.0674	-0.7033	3.311	0.5864	-0.1369	4.7329	6.2787	1.1573	2.1744	6.1467	2.8324	2.6252	1.2536	2.9281	1.9133	0.201	7.0285	1.952	5.8179	-0.3486	0.2024	2.9162	1.2104	1.3398	-0.1926	-1.0001	3.809	4.8763	-0.786	0.7703	2.0679	5.5837	2.0149	-0.8922	5.2544	0.9485	0.8006	4.2597	1.1391	-0.0275	0.9797	0.4311	0.9132	1.3134	1.6205	3.1481	4.8003	5.6837	0.7143	1.9585	-0.5051
649_6-week	0.0941	0.0343	0.3176	0.9284	1.2052	0.4035	0.5893	-0.0045	-0.1053	0.2933	-0.0363	0.6719	0.5437	0.4694	0.5412	-0.2085	-0.3781	0.1093	0.1427	0.303	-0.7529	1.1435	1.2791	0.8332	0.9647	3.7182	-0.2352	1.0329	-0.1495	0.5633	-0.9274	0.0025	1.9741	0.3672	0.8302	1.3225	2.9514	0.8169	-0.377	0.2944	1.1332	1.3485	0.5303	0.1912	0.8019	-0.1784	2.3183	3.1146	0.4163	0.8556	0.7862	1.5052	1.7198	1.039	0.4894	1.1194	0.419	2.2883	2.0722	1.9053	1.0068	0.0898	2.5985	0.7594	1.0648	0.4607	0.2945	1.8877	0.5807	1.0085	0.045	-0.6285	1.7623	1.236	0.6122	0.6909	-0.0852	3.7384	0.8825	0.5137	1.626	1.0587	0.3495	1.678	0.514	2.7523	0.8515	3.0881	3.0749	3.0163	1.7749	1.7538	2.313	1.2219	3.304	1.6228	1.8618	0.8781	1.8833	-1.3232	2.0484	2.4829	0.7003	0.9326	0.7519	0.786	5.6924	0.5681	0.5583	0.516	1.0257	1.2309	3.1414	1.7493	0.9409	1.6539	3.5876	1.193	-0.2835	1.5154	1.693	0.8221	1.2456	1.2315	2.1824	0.9171	2.4351	3.3317	3.5386	-0.773	0.7628	1.0625	0.2561	2.1007	3.4383	1.0046	0.9503	2.8239	1.149	0.9156	1.055	0.5054	4.5023	0.7368	2.0887	2.6662	0.3686	1.7284	1.1716	1.6858	1.1033	0.4546	0.2743	4.9251	-0.2681	0.8696	3.1938	3.4174	0.9339	1.286	1.2226	1.4423	0.7089	1.705	2.3079	3.4196	0.2874	2.9045	4.1364	2.5213	5.5307	1.0513	1.2743	0.4186	0.7376	4.3389	0.5661	2.5063	1.8091	1.0167	4.7829	0.9947	3.1664	1.034	3.7976	1.3063	0.8486	1.0293	1.702	0.6781	-0.2936	0.5788	0.8582	0.9046	1.1871	1.0229	-0.3619	0.5121	1.2875	0.3621	2.3459	1.0228	1.5456	1.2589	1.4707	0.9532	-0.6368	0.7222	3.3954	0.5678	1.5519	1.6827	-0.9617	-0.9002	1.0873	0.355	1.7233	2.5851	0.5804	1.0595	0.6964	1.002	2.3192	1.1656	0.6598	-1.0878	1.0597	0.947	0.2251	0.3789	2.4974	1.3969	0.212	1.2599	0.5979	0.6728	3.1883	0.7327	0.8351	2.1477	1.5912	0.6595	0.577	0.2274	1.6789	-0.5128	0.8522	0.9538	3.8324	0.2254	0.7462	1.7211	1.3265	0.2643	1.6951	4.0962	0.4692	0.5421	1.7869	3.6024	0.9741	0.8057	-0.0581	2.349	1.5039	1.5329	0.6982	1.0455	0.8533	0.2387	0.8116	0.727	2.3501	1.0765	0.4284	1.8435	0.0185	0.3014	0.6845	1.7086	-0.3112	2.8815	0.2722	2.5408	0.6432	0.7036	1.2526	0.7821	1.1597	0.5212	2.5317	1.3144	0.6867	0.6216	0.8944	0.5336	-0.112	0.205	2.0965	0.5198	0.5433	1.1925	0.616	0.5268	0.4271	1.2083	0.7514	0.5305	0.5786	1.0208	1.1285	0.6986	0.9802	1.1607	1.5768	0.9694	0.7963	-0.5776	-0.0291	0.6482	0.6018	1.1635	0.7703	0.7778	0.683	0.5964	0.4806	0.3977	1.0283	0.8919	0.7763	0.9439	1.3883	0.0551	-0.0404	0.43	1.6495	1.0767	0.5129	0.6967	0.5794	0.2016	0.8728	0.8483	1.4197	1.3676	1.6076	0.4389	0.5807	1.7525	0.6087	1.3744	0.7314	0.8911	1.0661	0.2035	0.5663	0.5683	0.3441	2.1385	0.8846	1.9227	2.6517	0.3134	0.1959	1.248	1.3005	0.4889	0.9363	0.4302	0.6032	-0.6681	-0.5481	-0.3169	-1.2158	0.5726	0.0364	0.4347	0.4943	1.1515	-0.2115	-2.9638	-1.824	0.2316	-0.2935	0.2022	1.5604	-0.1289	-0.366	0.0093	-0.0915	1.0468	0.77	0.7237	0.4498	-1.9263	-0.7088	1.3129	-0.029	0.2388	0.188	-0.0609	-1.4741	-1.028	-0.173	-0.2498	-0.3365	0.0567	-1.2582	2.1671	-0.2719	0.1684	0.2157	0.8895	-0.2637	0.0098	0.2501	-0.7771	0.5993	0.6894	0.0139	0.1962	-8.1491	0.8876	2.1258	1.1024	0.8838	0.2072	1.1023	0.9543	-0.2424	0.119	0.3824	2.322	1.911	1.7435	1.3464	0.5134	-0.6258	0.6502	-0.2462	0.323	-0.0523	-0.2237	-0.3262	1.933	0.3099	0.3503	0.0619	1.7148	0.3095	0.7239	0.5765	1.6278	3.1339	0.6877	2.4507	1.0515	0.4985	1.8665	-1.83	0.4312	0.7324	0.8191	2.9267	0.0305	0.6416	2.974	1.3995	1.5749	0.3387	1.6771	3.2887	0.5282	1.7255	0.641	0.3574	-1.0003	2.2815	0.2024	0.502	2.6425	1.6804	1.2717	2.6452	1.3417	0.7889	0.3715	1.4068	-0.0854	0.6577	-0.2505	4.8409	3.8392	3.3752	-0.3312	1.9713	1.1193	0.1956	3.7959	2.1846	3.8244	3.754	0.3073	0.9165	0.7764	3.2921	4.2474	0.079	1.7776	1.0794	0.6379	1.2228	2.1183	0.3787	3.0468	-0.5024	1.0101	1.6726	0.1495	2.1216	0.3832	1.6466	0.7884	1.6842	3.7125	0.1669	3.1316	1.4332	-0.7322	3.6301	2.3133	-0.2693	1.0709	1.094	3.809	4.0495	2.9539	0.4507	-0.9176	0.0638	0.1649	5.9517	0.8789	1.4184	1.6881	0.6724	0.3537	0.8274	0.4819	0.2326	0.5592	2.0025	1.2485	0.8864	0.4473	0.0876	1.1964	1.4432	0.7702	0.0438	1.6523	0.6451	2.3519	1.1891	0.9872	0.3117	-0.2737	2.7532	0.7139	1.433	2.0816	0.4412	4.1505	0.2295	3.571	1.1283	1.4849	0.9682	0.3355	1.2393	-0.2079	0.3675	0.2329	1.109	1.0458	1.992	1.0027	3.5392	2.6505	-0.839	4.863	1.9473	1.6062	0.8722	0.7565	2.9861	1.3089	0.8381	0.3945	0.9377	1.6557	0.9599	-0.2781	0.7073	1.5672	0.7665	0.2411	0.5772	0.6685	1.7326	0.7523	1.2072	1.288	-0.0127	0.2103	3.1198	1.0501	-0.1918	2.352	0.9912	0.5297	3.8021	0.7325	0.1613	0.4573	0.3658	0.2634	3.9106	3.5658	2.0143	1.8897	2.3147	0.6186	0.0872	0.3291	0.4403	1.2854	1.0153	1.1167	0.9151	2.4217	1.3384	0.5438	1.6077	2.0871	0.3978	1.3758	0.5546	0.7639	-0.3827	0.9254	0.8641	0.3542	3.2147	-0.349	1.092	1.5845	2.9516	0.2063	0.57	3.4532	-1.4347	0.097	3.912	0.9615	1.3942	0.7885	-0.4729	2.193	0.6954	1.559	0.9302	0.5161	-0.6057	0.3743	3.3406	-0.4602	2.1932	-0.2349	1.2329	0.8783	0.4922	-0.4397	0.7061	0.3371	2.0343	1.848	2.3179	3.9829	1.3682	2.4515	1.1911	0.0197	0.5123	0.9652	2.9249	1.1895	1.2609	1.3403	0.1012	-0.0168	0.9668	-0.3369	-0.3315	1.7108	0.7658	1.9117	4.0356	2.3143	0.9123	1.1582	-0.0517	-0.1628	0.6801	0.6401	0.1142	-0.7101	0.3086	-1.9888	0.9888	1.1753	1.1473	0.4565	0.0241	3.543	2.66	0.5156	1.3741	0.7576	1.3439	0.265	0.9614	0.2273	0.2083	2.3625	0.3603	1.0845	0.3064	-0.0268	0.7224	0.4955	0.9713	0.6501	0.1923	0.1461	0.1513	0.5532	0.7228	0.6761	4.429	-0.2683	0.7622	0.6487	0.1981	1.3129	0.6946	0.1734	0.3378	0.916	0.4801	0.4642	1.5161	-0.4624	0.8725	0.5113	0.1123	0.2716	1.8009	0.6336	-0.4307	0.1551	0.0114	0.515	1.3019	-1.012	0.394	0.0905	2.3957	-2.185	0.2097	-0.1639	2.1708	0.8689	0.1671	2.3491	-1.2713	0.7683	0.2695	0.6316	-0.0436	0.741	2.6682	3.6128	1.4697	0.3999	5.3263	0.5	1.1327	0.4437	0.6714	0.998	2.5478	1.5567	0.5754	1.6171	0.1909	0.0778	1.4747	-1.7608	0.1926	-2.3842	0.5223	2.2906	2.2008	0.6246	2.4497	0.941	1.6106	0.9095	0.1913	1.6418	0.9486	1.5617	-0.5916	-0.7348	0.9201	0.4982	-0.0461	0.4053	0.8174	1.2468	-0.3212	0.6827	-0.6552	0.2672	0.6398	0.4621	0.3087	1.5359	1.0286	3.0535	-0.8065	0.5283	2.4924	-0.8831	-0.3441	0.9413	2.7115	2.2969	0.508	1.0275	0.4971	2.1033	0.4109	2.3785	1.0571	0.7335	3.4064	1.5718	0.9919	0.0197	0.3046	3.2331	-0.035	0.0155	0.9416	0.4302	2.9893	0.5929	2.6931	1.3792	4.078	-0.067	2.6264	0.5786	2.3727	0.1055	-0.2161	0.7836	0.1513	4.3012	0.3299	0.2812	2.88	0.1074	1.9804	1.2978	-0.1457	0.5134	0.6078	2.0156	0.735	0.8078	3.5967	0.5222	4.1054	1.7625	0.1903	2.356	1.6949	-0.0699	2.4925	3.0352	1.6323	3.6589	3.4916	1.0168	0.2422	1.304	1.529	0.5126	-0.0485	1.7676	0.2974	0.764	-0.0537	1.9528	0.9495	1.9279	1.0575	3.4029	0.9899	0.9567	-1.2281	0.7728	0.5552	-0.8183	0.634	1.5665	2.7115	1.6719	1.0922	2.2361	0.5149	0.4433	4.1509	-0.5108	1.0768	-0.2603	0.3432	0.7917	0.7006	2.9894	-0.0581	0.4133	0.3346	-0.2697	-0.7144	0.2492	0.2921	0.582	0.4527	1.0182	1.5882	0.9792	0.9325	0.5026	2.9446	2.1585	0.9348	1.8663	2.0299	1.2061	1.5716	2.3748	1.0147	2.6254	0.4716	1.003	1.8734	1.4078	2.5082	4.0457	4.1345	-0.7224	0.1974	2.2414	0.4615	2.5156	2.7036	0.7292	0.8514	3.1551	1.354	4.0927	1.6684	0.9524	-0.1717	1.4293	-2.5755	0.6355	2.3176	0.2895	0.817	0.6348	2.1383	0.5288	0.7232	0.7148	0.3522	0.5038	0.5345	0.875	2.1623	0.9552	1.3703	-0.0165	0.2754	1.2937	1.8011	-0.8121	2.2233	1.2816	0.4996	0.3755	3.6127	-0.1635	0.5527	0.5433	2.1214	3.3563	0.8666	3.3286	0.9237	2.5318	1.3175	2.2927	0.471	2.1555	2.2906	2.75	1.0699	0.5625	1.7036	-0.059	0.4499	0.5743	0.3099	-1.4801	1.8966	0.785	2.0004	2.0649	-0.1939	1.9117	1.698	1.181	0.7517	0.8099	-0.107	1.0059	0.8092	0.2439	-0.2488	1.296	0.3428	2.222	1.9728	0.4175	0.2515	2.1768	-0.5618	0.9501	-0.1499	0.4576	0.6155	0.6925	0.521	-0.241	0.5217	3.352	1.2475	-0.3797	0.5242	0.2075	-0.1667	0.4509	1.6399	0.8832	1.5305	0.8188	0.8355	5.1013	1.2301	0.9296	2.0796	0.9678	1.0154	0.8158	0.5652	-0.0779	2.6068	1.4567	1.0149	0.8845	0.2183	-0.2304	0.7427	1.7279	0.5857	0.1014	0.6722	1.7604	-0.2084	1.0203	0.4943	0.3229	0.5626	1.0124	0.8568	0.9842	0.492	0.7316	-0.0458	1.1202	-4.5728	1.8782	0.6825	0.0464	0.0862	0.6416	2.4891	0.4718	0.2096	0.5727	-0.2552	0.0439	-0.8588	0.9494	1.8954	-0.2444	0.3537	0.2314	1.5095	0.3512	1.5334	0.1326	-0.8721	0.4364	0.5947	0.5615	0.4284	0.3139	0.7245	0.252	2.2378	2.091	0.7087	0.6482	-0.1507	-0.0344	0.1123	0.461	1.2976	0.4881	2.1056	-0.0467	-3.3313	0.591	1.9165	1.1858	2.3976	0.1711	3.7406	0.0129	1.5164	2.0379	1.344	2.8574	2.0437	1.9022	0.9578	0.2593	0.0397	0.3748	0.819	1.4302	1.1304	0.0482	0.9341	0.3914	1.5865	2.3056	-0.877	2.2317	0.1792	1.8306	0.2426	-3.5487	1.6609	-0.0284	0.1532	0.5217	3.5321	1.1456	1.2765	0.1838	-1.5675	-0.4959	3.3369	-0.1109	0.7318	0.3692	-2.1699	0.3868	1.1859	-0.2298	0.8286	0.1438	1.9421	1.4578	0.8638	0.5727	0.9597	0.5441	0.7373	0.8654	4.2481	0.9916	0.2814	1.1784	1.4569	0.4459	1.173	0.6407	1.9932	0.731	2.7848	0.7472	0.6858	0.8753	0.0554	2.669	0.9287	1.1904	2.6326	3.2024	0.2128	-0.7036	1.0126	0.2674	0.688	-0.5651	1.811	0.5792	0.629	1.001	0.1046	3.2101	1.0418	2.6033	1.3595	0.6053	3.3315	1.5332	0.2716	0.9101	-0.4384	2.565	1.5728	-0.127	-0.757	2.4802	2.6112	0.3844	1.6869	1.919	0.4979	0.5354	-0.5221	1.5333	4.1891	1.3438	3.3834	0.3952	1.0225	2.1865	0.0743	0.2053	-1.6265	-0.2248	0.4808	0.1881	0.4894	0.2758	-0.2937	2.7926	3.3642	0.001	1.5712	0.5656	-0.0067	-0.1261	0.2054	1.1569	1.6021	0.1415	0.3053	0.8209	1.4225	1.9955	0.1685	1.5671	-0.3599	0.4784	0.2308	3.2909	0.6892	2.3927	0.2976	0.6842	0.211	-6.1311	3.5227	2.5771	2.4468	0.3627	1.459	0.0799	1.9641	-0.1846	0.2334	3.4097	0.4169	2.4763	-0.5489	5.2733	-0.7712	1.0705	0.3059	0.3377	-0.0498	2.7489	0.6538	3.0317	2.3639	0.4749	0.7224	3.6333	-0.1093	-0.0769	2.468	1.3688	1.1869	-0.4628	-0.7396	1.5917	-0.3411	-0.3136	1.1548	-0.0893	0.3054	-0.2227	1.0706	-0.4994	-0.1201	-0.2959	0.833	0.2854	2.9745	0.5125	1.9289	0.2226	-0.3896	2.8	-0.3351	1.2269	1.5402	0.8348	0.2908	0.9179	1.0551	0.8531	3.2763	0.7278	3.2181	2.0671	-0.1046	-1.812	0.9083	0.153	1.5508	-0.285	0.9183	2.4822	0.2825	0.5754	0.9312	1.1058	-0.1394	0.0402	-0.3493	3.5477	0.506	3.9852	-0.6377	0.7787	-0.0095	1.0148	0.0561	0.9852	-0.5053	0.888	0.9548	-0.4629	-2.9054	0.9224	0.462	0.7812	1.5634	2.5882	0.6837	0.9431	1.2101	3.6528	2.6934	2.2063	0.8564	0.8271	2.7818	0.9069	-0.4448	-0.0405	0.359	-2.9168	0.2401	0.3816	0.5042	0.1396	0.3495	0.7741	0.817	0.5499	0.2648	0.5059	0.0993	0.4106	1.4322	-0.1156	0.2838	2.7679	-0.4427	0.9629	0.4762	1.4448	3.6841	0.3352	0.5606	0.4862	0.3852	1.6757	0.8715	2.1162	0.4349	0.5922	-1.9228	-0.1392	0.2679	1.6425	0.2926	3.6023	0.7895	-0.18	1.0705	0.7091	0.3987	0.8357	0.7562	1.3618	0.1673	1.1267	0.5653	-0.3028	-0.5859	-0.0892	0.869	0.4743	1.6947	0.2856	1.1703	0.2015	-0.2736	1.2952	0.5055	-0.1183	0.3401	0.0494	-0.0419	-0.4225	-0.5756	-0.1503	-0.8483	-0.4275	0.0983	0.7222	0.2191	0.3023	-0.1425	0.1678	1.0328	0.0086	-0.4754	-0.1418	1.4847	0.6046	-1.305	0.0713	2.0194	2.6914	0.2008	0.0298	-0.0689	-0.6904	-0.3763	-0.8635	-0.5062	-0.0062	-1.2928	-0.214	-0.3955	-0.0764	0.2558	0.4425	-0.6886	-0.2884	0.057	1.3536	0.513	0.7745	0.8693	-0.6186	1.1821	-0.1777	0.0837	1.8898	-0.4615	-0.1825	-0.2171	0.3986	0.2116	-2.7346	-0.7484	0.1799	0.3806	2.0009	-1.0638	1.7459	0.1647	-0.1336	-0.1132	-0.4436	-0.3538	-1.0279	-0.5743	-0.008	0.2158	0.233	0.0042	0.4565	-0.0934	-0.3064	0.5934	0.5611	1.2934	1.4552	0.099	-0.5382	0.1584	-0.0963	-3.245	0.3852	-0.8522	0.6432	0.2912	-0.3171	0.9329	1.9911	0.5208	-0.3908	2.1949	1.7143	2.3284	-0.1829	-1.2443	0.8345	-1.2399	0.1154	0.2899	-0.5739	0.3637	-0.133	2.8745	0.1182	-1.39	0.0097	-0.1267	1.8911	1.614	-1.6005	0.329	0.8176	-0.9407	1.7073	-0.1599	1.2426	1.4716	0.3078	2.0692	-0.0641	2.1656	-0.6421	1.5198	2.1726	0.0541	0.0205	0.8775	0.6799	-0.1853	1.0138	0.0565	-0.5913	2.062	1.2221	-0.4022	-0.103	-0.1257	-2.1049	0.3569	-0.8644	0.3693	-0.8674	-0.7212	-0.2054	0.0941	1.9331	1.1359	0.1279	0.2319	-0.12	0.4848	2.4737	1.6348	-0.111	0.6352	0.6407	-0.1284	1.3227	0.1069	1.9086	0.1722	1.385	2.7656	2.1948	0.5581	1.1337	-0.0142	0.4044	-0.481	0.5556	0.4033	4.2176	1.7466	5.5923	0.3546	0.1255	-0.3038	0.4296	0.3506	1.8305	0.3086	1.5228	0.8716	1.0776	2.3634	0.6546	-0.1867	-4.5439	0.4849	2.5096	1.496	3.0466	0.3277	1.8308	0.1008	2.1797	-1.7766	-4.8997	-0.327	1.372	1.4729	1.0673	1.2666	1.9724	2.5651	-0.0721	2.4599	0.6892	0.2765	-1.4426	0.6851	-1.3532	-0.1749	0.2525	-2.1425	0.8124	-0.3279	1.7487	0.3686	-2.2354	-1.6265	2.6024	0.6175	1.1158	-0.4625	2.5081	0.6894	-0.0894	-0.1083	1.4468	0.7066	0.1477	-0.2242	-0.4266	0.8448	0.45	0.165	0.4396	0.3693	-0.8122	0.7917	-1.1836	0.4766	-1.5646	0.2941	-0.3371	1.403	0.989	1.0729	-0.0529	-0.1395	0.4603	-3.3689	1.7718	-1.2153	-0.4222	-0.2684	2.6606	-0.489	0.0608	-0.0499	3.4366	0.3894	1.178	0.7655	-0.7773	-0.3894	2.3053	3.3128	-1.152	0.3424	0.8151	0.6939	-0.3078	1.1619	0.7901	0.099	0.3611	1.4411	-0.5105	-0.1321	0.2744	-0.1425	-0.3298	3.0663	0.6961	2.191	-0.1546	-0.081	-0.1522	0.1185	0.4524	1.0719	-0.1345	0.5668	1.0346	-1.5444	0.5726	0.4793	1.1835	-1.0965	0.5995	1.8563	-0.1162	-0.4498	1.2123	0.8893	-2.0608	0.6352	0.0613	0.113	2.3923	3.6409	0.7112	0.4225	0.1188	0.7972	-0.0166	-4.3782	-2.7242	-0.1649	-0.5483	0.3303	0.5468	-0.2026	-0.9621	0.7935	-0.4467	0.5568	1.074	-0.3179	-0.7561	0.8083	-1.0621	-1.2133	-0.0867	-0.2071	0.5308	1.721	0.3089	1.4147	-0.2592	0.6958	0.9434	0.7031	-0.3125	2.2161	0.4094	0.6367	0.3161	-0.7375	-0.2425	-0.771	0.8985	1.3752	-0.1873	0.3376	-0.0354	-0.8427	0.1253	-1.1036	-0.0705	0.5211	-2.1263	0.1898	0.3532	0.2462	0.0902	0.5085	0.2402	-0.6354	-0.3603	1.3344	0.3216	-0.0267	0.1906	-0.3227	1.383	-0.1633	-0.9079	0.0118	0.4866	0.3328	0.1791	1.5201	0.3119	0.0616	-0.3065	0.1334	-0.0396	-0.1006	-0.6805	-1.1248	0.4034	0.6768	0.2296	0.1888	-0.3358	1.7253	-0.021	-0.251	-3.2988	-0.9452	1.0082	0.2519	-0.7753	0.3217	0.1308	1.33	0.2273	0.5183	-0.2585	0.0727	0.1506	0.376	-0.6245	-0.0309	2.9382	-0.1915	0.6311	0.7989	0.9112	1.0129	0.1739	0.9281	-0.1798	0.2111	-0.4311	-0.2523	-0.8117	2.3051	1.0355	-1.1137	-0.1932	-1.9309	0.4518	0.0017	0.6139	0.3591	-0.4405	0.7158	0.1374	-1.1136	0.6918	-0.1735	-1.7272	0.5624	0.8791	2.3776	0.4149	1.5051	1.9767	0.2775	0.6067	0.4987	0.436	0.4531	-0.5424	0.498	-0.5658	-0.8525	-0.4872	2.9854	-1.0741	-1.9105	1.447	-1.3098	0.0244	0.6167	-0.3607	-0.1842	-0.0776	0.7461	0.006	-0.447	0.9253	0.4382	-0.7836	0.1058	1.0879	-2.0572	0.2318	-0.1994	-0.0488	1.9511	-0.1616	0.3026	1.5382	2.9462	0.6436	0.6913	2.2042	-0.0075	-0.1631	0.3364	1.2592	1.0319	0.6165	-0.847	-0.3876	-0.0406	-0.5137	-0.3727	-0.9438	0.5519	0.3259	1.6405	-0.334	1.0587	-0.7275	-0.9226	-0.271	1.4458	-0.2169	-0.1668	0.2508	0.2894	-1.9678	1.6364	0.7397	-2.961	-0.0513	-0.4672	-0.4275	1.5771	-0.5052	1.1366	-0.2079	1.0798	-5.608	1.8861	0.5957	-1.4747	1.1846	-0.3471	-1.5798	-1.0678	0.6441	2.4697	-0.2929	3.8814	1.0044	1.1964	-0.2839	0.7874	-1.0268	-1.7569	-0.7684	0.337	1.6711	-0.7819	1.423	1.2895	-0.5783	3.5688	-0.9019	-0.5297	-0.0607	-0.2784	1.9125	0.5935	-0.0287	1.6099	2.4298	0.2934	0.1375	1.5743	0.0417	0.1559	0.8571	0.2867	-0.3338	0.0574	1.2756	-0.0979	1.1624	-0.8708	1.0481	0.6866	-0.3877	-1.6859	1.4861	1.1531	2.0014	1.2738	2.0683	1.6858	1.5445	-0.8166	1.1471	-0.6425	1.4572	1.321	-0.3057	-0.7942	0.5641	0.3604	0.6239	0.1966	0.6142	-0.2291	-0.4678	0.98	-1.0252	-0.0923	-0.2682	1.9089	0.5551	1.0884	0.1453	0.7111	0.214	-0.7876	1.5155	-1.9672	-0.2229	-0.0779	-0.0643	-0.2478	0.2104	1.4593	0.3143	0.5457	0.107	-0.1049	1.6398	-0.9255	0.7991	-0.2815	1.2567	0.2042	-0.231	-0.5239	-0.2103	0.2904	-3.2545	-0.0955	-0.032	-0.9566	0.8502	-0.3753	-0.7128	-0.0359	-0.6525	-0.6407	-0.2506	-0.2315	0.5893	-0.0363	-0.2235	-0.1749	-0.1829	0.71	-0.216	0.1453	-0.3019	-0.0294	-0.2158	-0.0861	-0.6729	-0.3514	-0.3321	-0.1371	-0.2413	0.3944	-0.3814	-0.0505	-0.1363	-0.1584	0.0959	-0.1595	-0.2304	-0.1968	-0.3652	-2.122	1.4556	-0.5255	-0.0827	0.5332	0.2947	0.5711	-0.3142	-0.2786	-0.4684	-0.3016	-0.9766	0.0182	-0.1672	0.5225	-0.6864	-1.2643	-0.0076	-0.6887	0.4068	-0.6648	0.1638	-0.295	-0.7223	-0.0592	-0.0958	-0.3071	-0.4984	0.0225	-3.1421	0.004	-0.9041	-0.1092	-0.3081	-0.2068	-0.7096	-0.5197	-0.1853	-0.1877	0.4237	1.0629	0.2344	-0.0992	-0.4421	-0.1651	0.2753	-8.5475	-0.4528	1.8306	0.2285	-1.2595	0.589	0.0535	-0.5169	0.3198	-0.201	-0.8198	0.1238	-0.1248	0.1027	0.9646	1.142	-0.7235	-0.9314	-0.9934	-0.4491	0.2912	-0.2396	0.0251	-2.436	-0.35	-0.5029	0.0691	1.3801	-0.8544	-2.3196	-0.0622	-0.1944	-0.2436	-0.9485	0.2195	-0.1082	0.2087	-0.712	-2.1731	-0.4856	-0.4177	-0.184	0.1018	0.0664	0.5473	-0.5878	0.4904	0.1363	-1.0805	-0.3392	0.4402	0.2196	-1.451	0.2764	-0.251	0.8953	2.214	0.4258	0.1505	0.7234	0.2208	-0.7655	-0.2371	0.1453	0.1061	0.0622	-0.8014	-0.0883	0.562	-1.6558	-0.0613	-0.5481	0.5611	-0.2118	-0.6064	0.9642	0.5644	0.6523	-0.6073	0.2264	-1.4885	-2.4229	-0.3665	0.2797	-0.4736	-0.8885	0.2632	-0.9351	-0.0524	-1.0779	-0.1775	0.3713	0.9896	1.0906	0.3909	-0.4083	0.4031	0.4108	2.1583	-0.8078	0.3956	0.833	-0.5769	-0.7557	-0.7255	0.6912	-1.2964	0.4191	-0.3423	0.2481	-0.4099	-0.2774	0.7872	-0.5088	-2.3257	0.4688	-0.2517	1.8344	-0.626	-0.6373	-0.1288	-0.5199	0.0986	-0.1893	-0.4044	1.3538	-0.541	0.3236	0.3906	-0.2611	-1.3644	-2.0218	2.6824	-0.3186	0.2367	-1.292	0.3853	-0.5733	0.1238	-0.1097	0.7162	0.2986	0.7713	-1.885	0.0978	-0.9657	-0.5838	0.3039	-0.0669	-1.8208	-0.5247	0.685	0.3663	1.036	0.2553	-0.8451	0.0046	-2.3724	0.2479	-0.6737	-0.1225	0.522	-1.0096	-0.145	0.1595	-0.3988	-0.1834	-0.7118	0.6057	-0.2761	-1.4826	0.2274	0.198	0.9018	0.6106	0.0884	-0.0497	0.7526	-1.194	1.2455	0.0703	0.8672	-0.0534	-0.2401	-0.8029	0.5766	-0.8836	-0.1914	-0.0049	0.3752	0.1368	1.3263	0.957	-0.3191	-1.0486	0.3364	0.1508	-0.4052	0.9173	0.066	-1.0594	1.5787	-1.8116	2.9206	0.7102	-0.558	0.6047	0.0856	0.5822	-0.7215	0.2378	-0.0577	-1.3958	-0.8619	-0.1159	-0.0665	1.2197	0.1025	0.8505	0.4325	0.0678	0.2493	-1.8488	0.0728	-0.2111	0.8536	-0.6214	-0.3564	0.3393	0.2794	-0.0779	0.8572	-0.2359	2.8873	-1.0408	0.4984	2.3296	1.1776	3.322	-0.5531	0.4676	-0.2022	0.7824	0.2753	2.2152	0.216	0.9652	0.3032	-0.5091	-0.0885	1.2889	0.9654	0.0138	1.1145	2.687	0.1259	0.702	2.8756	1.2194	0.7212	-0.2672	0.7334	1.3553	0.9783	-0.9535	-2.4657	-0.0565	0.7595	1.327	2.1221	2.0086	0.351	0.7486	-0.4691	-0.381	1.3102	1.3337	1.6241	0.9486	0.193	0.8284	1.1817	2.0183	0.1559	2.1831	3.3688	0.507	1.1836	-0.1675	0.0738	-0.1987	0.9935	0.5415	0.4938	2.7996	1.6704	-0.085	0.5547	-0.0093	-0.1279	-0.5597	-0.5859	0.3316	1.7732	2.7474	1.8151	-0.5408	0.0156	-0.1062	1.1118	-0.5026	-0.0629	0.9084	0.4851	-0.9806	0.3442	0.7365	-0.8645	2.077	1.5166	0.0636	0.9895	0.3262	0.0659	0.2034	0.0957	2.2296	2.3791	0.5486	0.5446	0.9199	-0.7313	0.4559	-0.4825	-1.1805	5.6847	-5.5881	2.1464	-0.345	2.2083	2.7145	1.7383	1.2683	2.116	3.8894	0.3284	3.4704	1.0373	0.9406	1.3293	1.0441	0.5935	0.7231	0.8317	1.5356	1.9296	0.7446	2.5951	0.8253	0.8994	0.7683	2.4901	-0.2364	0.6189	0.0462	-1.0789	0.2301	-0.2475	-0.1901	-1.1795	0.0966	0.3951	-0.9656	-0.1569	-0.1629	0.4508	1.4003	-0.6681	-0.2745	-1.2507	0.159	0.3494	0.1868	-0.6356	-0.9903	-0.6334	-0.3448	-0.2202	0.2651	0.0613	0.0852	-0.328	-0.6344	-0.0497	-2.398	-1.0998	0.2966	-0.1606	-0.5579	0.233	0.8879	0.2907	-0.4208	0.0332	0.2799	-0.1181	0.0016	-0.2352	-1.3266	0.623	-0.5068	-0.4947	0.3974	-0.3726	-0.5839	0.0233	0.175	0.3801	-1.2124	0.6582	-0.0565	1.9727	0.6007	0.1545	0.2897	1.0016	-0.2994	-0.0852	1.1776	-0.2725	0.022	0.0119	0.1604	-0.0039	-0.2152	0.1767	0.5006	-0.8624	-0.4376	-1.7347	-0.0315	-0.1485	0.2369	-0.3742	0.2755	0.7255	-0.1052	0.4763	0.0315	-0.4812	-0.3744	-1.1387	-0.8279	0.2746	-2.0662	0.1802	0.8701	0.8104	-0.4271	-1.2885	-0.1092	0.5387	-0.1805	-0.0858	-0.6425	-0.6277	-0.2169	0.4667	-0.7263	-0.2992	-0.0636	-0.4662	-0.9239	0.0989	-2.1798	0.1897	3.6101	1.8462	0.9454	-0.8283	-0.004	2.6648	0.0536	-0.8106	-1.1531	-0.4485	-0.1101	-0.6561	0.4082	-0.5893	0.5244	-1.1785	0.8461	0.2492	0.1884	0.1262	-0.8066	0.2548	-0.7397	-0.4653	0.0791	-0.0404	0.8046	0.0827	-0.0881	-0.6162	0.9615	-0.2933	-1.9308	0.7566	-0.3023	-0.8277	0.6145	1.4369	-0.3197	1.0103	0.0931	-1.1365	-0.1143	-0.3555	0.507	-2.0585	1.6884	-0.6343	0.7132	-2.0769	1.0559	0.712	-0.2705	1.136	-0.1539	0.1823	0.2842	-0.1256	0.893	0.5767	1.1886	0.4619	0.469	0.3505	1.1847	0.2931	0.1657	0.0966	-1.0008	-0.3111	-0.4501	1.2174	0.2632	-0.1239	1.4608	1.7792	0.4647	-0.3568	0.9966	0.8826	0.656	0.4751	0.5647	-0.1352	0.015	0.9378	-1.4846	1.2771	1.6336	0.0445	1.8624	0.9791	0.4898	1.3639	-0.4374	1.902	-1.8608	-0.0448	1.0583	0.8804	-0.274	0.0453	-0.2864	1.1926	0.128	0.1022	1.5521	0.318	0.5255	0.8112	-0.4688	1.1918	0.6475	1.099	-0.2909	0.1559	-0.0809	1.0741	-0.0486	0.0397	0.2974	0.4198	0.4617	0.6503	1.1296	-1.3531	0.6901	0.0131	1.5614	0.2832	0.2973	0.2438	0.2037	0.684	0.8378	-0.6326	0.7906	0.2464	0.5062	1.7009	-0.377	0.813	-0.2216	0.4957	0.9272	-0.4789	0.6428	0.851	0.4836	0.7011	0.17	0.0643	0.2571	2.5947	0.0707	0.0221	0.3876	0.0587	2.0526	1.665	-0.2434	-1.3864	-2.7112	0.3888	0.5145	-1.0055	0.3643	0.5373	0.3455	0.5411	0.104	3.2638	0.8668	-1.0623	0.2222	0.8231	1.478	0.2915	-1.1484	-3.7584	2.7072	0.1906	1.1874	0.9226	1.0112	1.5844	-0.2465	4.8648	-1.7478	-1.26	0.1837	-0.4843	1.1385	1.0335	0.0862	1.7825	1.8084	-1.9131	0.5271	0.4456	1.1472	0.6462	1.7075	-1.3089	2.9059	1.8655	0.5148	-0.1536	1.1946	1.5711	0.444	2.4235	3.4642	0.4179	1.3949	2.6822	0.9277	0.9288	0.9286	2.3854	0.5429	-0.339	2.8658	-6.1895	2.496	-1.6914	0.2826	0.8766	-1.59	0.3527	-0.1132	2.4578	1.0072	0.5058	0.7576	1.4726	1.7835	1.8452	0.0997	-5.6558	2.977	-1.9733	0.1801	0.8062	-0.666	-1.3323	0.1535	0.3029	0.5474	2.082	0.9254	0.1995	3.8518	-0.4813	0.3078	1.6708	-1.5796
649_Baseline	1.3006	-1.2836	0.206	0.437	0.4339	0.122	0.5372	-0.0673	-0.0068	-0.4583	0.0883	-0.7793	-0.5168	0.3768	-0.5605	-0.1523	0.156	0.6126	0.0072	0.1655	-0.4887	-0.291	0.6993	0.404	0.6919	-0.2203	-0.3125	0.5413	-0.1849	0.503	0.0299	0.7812	0.7319	-0.2371	-0.2392	0.7215	0.512	0.6522	-0.6621	0.0058	0.2592	0.2228	0.3397	0.1292	0.2362	-0.238	0.8238	2.0317	0.4792	0.3798	0.5433	1.0993	0.2989	0.271	0.3201	0.2611	-0.0311	0.5718	0.5541	0.9093	0.6028	-0.2048	0.7332	0.1824	1.0494	0.016	0.2745	-0.3969	0.2252	0.0827	0.0328	-0.9499	0.553	0.4694	0.1434	1.3478	0.266	1.3727	0.7147	-0.2638	0.8831	0.5722	0.1139	1.0102	0.6272	1.2087	0.4217	0.8248	1.725	0.6019	0.6394	1.2556	0.5207	0.7625	1.2395	1.2778	0.2443	0.4497	1.1707	-1.7957	0.9105	0.7437	0.2581	1.2331	0.514	0.5563	3.6155	-0.1045	0.0575	0.3054	0.4622	0.0501	1.5097	1.0382	0.903	0.9552	0.0391	0.5748	0.0193	0.8759	0.5035	0.3521	0.9392	0.7183	0.2537	1.2612	1.1496	1.341	1.9467	-0.4123	0.4668	0.5682	1.7919	1.2573	1.2476	0.516	0.5599	2.4042	1.3682	0.7673	0.6036	0.3568	1.5484	0.3666	0.525	1.0817	0.6637	0.9534	0.9086	0.8345	1.5636	0.1533	0.324	3.7888	-0.0175	0.53	1.3445	0.7912	0.5398	0.8246	0.7387	0.6583	0.2376	1.0763	2.5509	0.3251	-0.873	0.7649	1.7466	1.8632	2.721	0.3241	0.4943	-0.0211	0.5388	1.9313	0.2854	1.9446	0.5727	0.5048	2.1903	0.5056	0.4767	0.698	1.5642	1.2441	0.7814	0.8963	1.3637	0.5921	0.0963	0.217	0.4801	0.3108	0.6199	0.7217	-0.6719	0.5441	0.8932	0.2219	0.0337	0.6613	1.1568	0.9669	0.9728	0.432	-0.3678	0.4395	1.0131	0.7643	0.9794	1.1905	-0.9675	-1.9569	0.7834	0.0973	1.622	1.2661	0.4652	0.6866	0.329	-0.7413	1.4824	0.6545	0.853	-0.7406	0.0952	0.7376	0.5045	0.4502	1.303	1.1474	0.3787	0.5243	0.4935	0.2853	2.1542	0.6263	0.5129	1.306	1.3255	0.5771	0.6709	0.1601	0.9243	-0.6703	-0.1013	0.408	2.713	0.7347	0.5231	1.0088	0.9295	-0.9561	1.1192	1.8883	0.5667	0.7066	1.8861	2.0903	0.5762	0.4784	0.5104	1.1546	1.2075	0.8973	0.1151	0.5212	0.5551	0.2373	0.3495	0.4089	1.3668	0.5515	0.0552	0.6928	-0.0655	-0.1643	0.1774	0.832	-0.2331	1.6728	0.314	1.5642	0.2311	0.3433	0.4488	0.4392	0.528	0.213	1.5641	0.8889	-0.0404	0.3198	0.2963	0.0826	-0.6273	0.2361	0.6482	0.3752	0.0239	1.026	-0.1962	0.0648	0.2413	1.1129	0.3897	0.4926	0.0092	0.5035	0.1165	0.1863	-0.0066	0.4893	0.88	0.3611	0.5466	-0.1993	0.1472	0.2574	0.7188	0.7086	0.7523	0.3871	0.6464	-0.3474	0.4117	0.1933	0.3561	0.4332	0.3192	0.3478	1.0813	0.172	-0.0942	0.1328	0.2509	0.5799	0.1543	0.6195	0.169	-0.1915	0.0347	1.1675	0.4535	1.0527	0.7667	0.3871	0.2954	0.4731	0.1608	1.0034	0.7926	0.5803	0.7832	0.345	0.389	0.6004	-0.0241	0.2972	0.3835	1.1076	1.7378	0.1571	0.1645	1.0247	0.6237	0.0682	0.1023	-0.3626	0.8421	-0.0954	0.1546	0.2792	-0.8837	0.567	0.3034	0.2415	0.2519	0.5608	-0.1123	-5.6417	-1.7205	0.1617	0.6674	0.1761	0.4181	0.0348	-0.5961	-0.4279	-0.0471	1.1975	-0.2717	0.5272	-0.1424	-1.693	-0.6983	0.5238	-0.1274	0.3332	0.3405	0.3065	-0.6763	-0.9293	-0.352	0.7358	-0.4085	0.8016	-0.6142	-0.7456	-0.1953	0.3131	-0.0119	-0.4238	0.0203	0.2295	0.1268	-0.9148	1.2413	-0.7271	-1.0865	-0.8026	-8.013	0.6512	0.7507	0.4995	0.403	1.2667	-0.1541	-0.2193	-0.6389	-0.0329	0.3932	0.4683	1.09	0.4786	1.0283	0.6793	-0.5373	0.1082	-0.2847	0.5657	-0.1129	0.095	0.6256	0.9375	1.1796	0.3561	0.9101	0.5881	0.6052	0.0241	0.2	0.4469	1.6057	0.417	0.8748	-0.1114	0.4785	0.6441	-1.4295	0.5342	-0.4281	0.3572	0.9112	0.1699	0.075	1.4106	0.6961	0.7153	-0.5083	0.7439	0.5216	0.0378	1.236	0.4829	0.1	-1.5852	1.4503	0.1056	0.0418	0.8325	0.2068	-0.0655	1.3817	0.4324	0.7818	0.0867	0.7975	-0.1547	0.9163	-0.551	2.3735	1.0446	2.4753	0.6508	1.0745	0.1085	0.1085	0.9572	0.5258	1.4392	1.2622	-0.0591	0.63	0.2035	1.3897	1.7886	0.2736	0.8408	0.4535	0.9605	0.5215	1.3082	0.3495	1.7122	-0.2178	0.6413	0.3308	-0.3832	1.0421	0.0764	-0.0415	0.3268	0.4685	1.5176	-0.0871	0.5024	1.0117	-0.4872	1.223	0.8572	-0.3589	0.0431	0.9224	2.5107	1.2862	1.6229	0.544	-0.1426	0.2249	-0.1861	2.5303	0.6845	-0.2592	0.8383	0.4099	0.6146	0.0662	-0.0783	0.2051	0.0384	0.8274	0.8518	0.4806	-0.2291	0.3013	0.5277	1.5731	0.3407	-0.5734	0.5943	-0.1092	0.5871	-0.1593	0.0909	0.0275	-0.1416	1.2663	0.2239	1.7903	0.7766	0.2381	1.2592	-0.3065	1.3191	0.5799	0.765	-0.0473	0.8469	0.2925	0.1908	0.1501	0.1345	-0.2516	0.5384	1.2404	0.5102	0.7923	0.7125	-0.5625	1.9439	0.9194	0.4389	0.18	0.4184	1.325	0.321	0.3528	0.063	0.1157	0.9297	0.4698	-0.6079	0.179	0.3277	0.0485	-0.2288	0.3886	0.5964	0.6343	0.3152	0.9132	0.6038	-0.8953	-0.161	0.4945	0.2236	-0.1561	0.7926	0.3918	0.0482	0.8856	-0.2575	-0.2219	0.0108	-0.6465	-0.1361	1.4559	1.187	0.1473	1.3166	0.6016	0.3066	-0.4401	0.1	-1.0111	-0.0471	-0.0849	0.2994	-0.3933	0.625	0.3053	0.2304	-0.1304	-0.1077	-0.1903	-0.0181	-0.0053	0.2125	-1.0094	-0.1224	0.3773	0.1141	0.6717	-0.7786	-0.1251	0.1402	0.5756	-0.1036	0.0615	-0.8106	-0.4307	-0.328	1.4149	-0.7033	0.116	0.2607	0.025	-0.0714	0.3258	0.4859	0.3478	0.4061	-1.1166	-0.5462	1.0039	-0.5566	1.6099	-0.5534	0.6365	0.1852	0.1347	-0.6595	-0.0772	0.1985	0.7181	0.3676	0.7476	1.0306	1.1511	0.6161	-0.162	-0.4402	0.2001	0.1491	0.325	0.3562	0.4261	0.4119	-0.2545	0.0051	0.3311	0.1777	-0.5027	0.7846	-0.0445	0.1742	1.764	0.57	0.4271	0.2272	0.4243	-0.3844	0.452	-0.0135	0.2	-0.8467	-0.0143	-2.3748	0.4258	0.0163	0.1246	-0.4171	0.0663	0.598	0.2434	-0.0059	0.5733	0.0863	0.1884	0.1096	0.5163	-0.0511	-0.0066	-0.7379	0.0851	0.0749	-0.6177	-0.3986	0.7213	0.1804	0.2394	-0.4225	0.1496	0.3705	-0.7451	0.3645	0.2263	0.3892	0.0613	-0.5616	-0.8213	0.6216	-0.3073	0.6553	0.1594	-0.0887	0.492	0.1646	0.4414	0.3609	1.1513	-0.1686	0.3735	0.4123	-0.2454	0.1202	1.0092	-0.1933	-0.6168	0.3352	-0.3221	-0.8769	0.4647	-1.089	0.4772	-0.2802	1.3459	-1.9851	-0.0878	0.0808	0.8413	0.7578	-0.3032	-0.4525	-1.7087	0.2447	0.6279	0.6672	0.2391	0.6827	3.2289	0.21	1.0275	0.6542	2.2008	0.0512	0.4777	-0.5858	-0.0413	0.3569	0.9582	0.6789	0.483	0.6894	-0.4374	-0.0587	1.693	-2.5638	0.1383	-2.9177	0.607	1.3816	0.3236	0.1002	0.8554	0.3518	-1.4606	0.5034	0.2534	0.6021	0.6935	0.5213	0.624	-0.4707	0.7158	0.1529	0.4635	0.1569	1.0787	0.7257	-0.6176	0.2971	-1.2938	0.2817	0.3316	-0.1702	-0.2249	-0.3594	0.2727	1.5619	-0.5236	0.0806	0.4568	-0.6324	0.2014	-0.0795	1.3182	0.9805	-0.75	0.6053	0.0289	0.9364	0.2246	0.2873	0.673	0.3271	2.0454	0.1879	0.6673	-0.674	0.6009	0.528	-0.2135	0.0133	-0.3299	0.5772	1.387	0.2585	-0.6399	0.5805	1.7066	-0.0877	0.6929	0.4318	1.0489	0.2896	0.4551	0.4924	0.3609	1.2639	-0.0048	-0.048	1.983	-0.4743	0.8178	0.4552	-0.2776	0.2559	0.3332	0.2635	0.0547	0.1121	1.1881	0.2423	1.7352	0.636	0.2143	0.5156	0.6779	-0.162	0.8906	0.6989	-0.3901	2.2367	0.6736	0.6197	-0.2346	0.4242	0.1618	0.4014	-0.0224	0.1521	0.1832	0.4007	-0.1942	0.5976	0.5499	0.1312	0.4379	0.3627	0.782	0.432	-1.096	0.4125	-0.0429	-0.8879	1.5489	0.344	-0.207	1.5421	0.2588	0.6236	0.1199	0.1728	1.7564	-0.2259	1.1503	-0.2244	1.0081	-0.0541	0.3653	0.507	-0.2242	-0.1317	-0.3911	0.3373	-1.0606	0.4847	0.0751	-0.0494	-0.1842	0.0656	0.7374	0.4787	0.478	-0.7999	0.8701	0.6934	0.3403	0.9028	0.7979	0.3407	0.379	0.6391	0.1149	0.3428	0.2203	0.3761	0.2761	0.3249	0.171	3.6981	1.2386	-0.967	-0.7606	1.0949	0.3155	0.5877	1.0475	0.4517	0.2409	0.6561	0.4045	1.1194	0.4932	0.1093	-0.5188	0.7325	-2.1816	0.2185	0.1006	-0.0181	0.3278	0.0075	0.6542	0.305	-0.0001	0.4607	0.2427	0.1997	0.2019	0.3311	0.4899	0.1784	0.8685	0.0933	-0.4153	0.8673	0.6174	-0.8832	2.0468	0.4147	0.2765	0.0247	1.1855	-0.004	-0.4116	0.0252	0.3382	1.3703	-0.0756	0.0087	-0.2154	0.6241	-0.4007	0.9452	0.2045	0.6753	0.3256	1.0608	0.7621	0.048	0.3904	-0.3075	0.3868	0.0422	0.2202	-1.7116	0.6853	0.493	0.3092	1.7591	-0.4707	1.451	0.4287	0.3879	0.2952	0.179	-0.303	0.7631	0.2874	0.0051	-0.2591	0.8698	-0.1434	0.2119	0.2976	0.0201	0.034	0.9517	-1.1479	0.2389	-0.2135	0.0754	0.6375	0.2979	-0.0164	-0.3703	0.2042	0.2296	0.4253	-0.3705	-0.1272	-0.1503	-0.1042	0.0932	0.3367	0.6781	0.3736	-0.2402	0.3953	1.5717	0.2953	0.3562	0.5327	-0.0067	-0.0023	0.3482	-0.3249	-0.4579	0.2967	0.8615	0.0828	0.4045	0.0882	-0.2814	-0.0022	1.2716	0.1564	0.1165	0.2868	-0.1166	-0.3704	0.4627	-0.3426	-0.1849	0.396	-0.1565	0.7993	0.1823	0.0424	-0.2876	0.1224	0.2798	-4.2095	0.6333	-0.1118	-0.2176	0.2808	0.551	1.0587	-0.1046	0.2997	0.398	-0.2441	0.1743	-0.8191	0.3994	0.5181	0.0531	-0.3923	0.0862	0.6907	-0.0243	0.9484	0.0782	-1.5948	0.2887	0.3245	0.188	0.1659	0.4435	0.5587	0.3057	0.5461	0.1444	0.5482	0.6446	0.2197	-0.5015	0.129	0.9331	0.7208	0.326	0.6343	-0.1236	-3.6426	-0.1328	0.8122	0.9294	0.6522	0.1664	1.2508	-0.7406	0.7768	0.0247	-0.2418	1.4898	0.6757	1.2179	0.7375	-0.9422	0.7275	-0.2871	0.819	0.591	0.3627	0.1665	0.5765	0.0625	0.4946	-1.0417	-0.1693	0.2307	-0.3791	0.6779	-0.4133	-3.1738	0.8942	-1.134	0.6067	0.2044	1.1648	0.6367	0.499	-0.19	-0.4008	-0.0307	0.4146	-0.375	0.384	0.0957	-2.5081	0.1868	0.4989	-0.1465	0.6923	0.457	-0.4396	0.8297	-0.1781	-0.1207	0.3186	0.2807	0.7829	0.994	1.3755	-0.0216	0.1889	0.379	0.5969	-0.394	0.6527	0.3231	0.4038	0.2874	-0.1687	0.2418	0.2499	0.5253	0.566	0.9176	0.7628	0.0031	-0.0543	-1.1458	-0.0765	0.0081	-0.5452	0.1949	0.2715	0.0128	0.8196	0.416	0.1108	-0.5463	-0.2804	0.2329	0.5037	1.299	0.5381	0.7548	0.8521	-0.0077	-0.0819	0.2101	-0.3847	1.2127	0.1915	0.061	-0.8849	0.8755	1.4677	0.313	0.5297	0.8548	0.4608	0.4935	-0.2981	0.871	1.4241	0.6892	0.3821	0.4313	-0.0881	0.6008	0.2278	-0.0156	-1.2324	0.0004	-0.0651	0.1242	0.2723	-0.4929	-0.0352	1.1648	0.9154	0.1849	0.6934	0.3616	0.1501	0.4741	0.3029	0.0694	-0.3282	-0.4885	0.5348	0.2226	0.5086	0.6906	0.0582	0.4388	0.5667	0.8237	0.4462	0.4116	0.6517	-0.0329	0.0214	0.586	0.4657	-3.2921	1.3024	0.6998	2.342	0.4981	-0.0764	-0.6323	1.441	-0.3343	0.1548	3.8883	0.4412	1.0659	-0.023	2.5174	-0.1157	0.2565	0.1751	0.4416	-0.5852	0.4497	0.7833	-0.3564	0.519	0.0229	0.7391	1.4743	0.0208	-0.4076	2.2747	0.5911	-0.1973	0.4275	-0.6245	2.0118	-1.2478	-0.5256	0.458	0.5009	0.1923	0.0835	-0.5363	-0.3936	0.058	-0.6702	0.6943	0.3508	0.5699	-0.0767	1.9156	-0.1283	-0.0783	0.5722	-0.1635	1.3644	0.2165	0.5263	1.0498	0.289	0.5066	0.1877	1.8842	0.6272	1.5573	0.4734	-0.1027	-0.9383	0.5156	0.1362	0.2227	-0.1501	0.508	1.2679	0.0886	0.3124	0.317	0.7745	0.2068	-0.176	-0.5034	-0.2771	0.7319	1.8868	-0.5798	0.2352	0.0684	-0.252	-0.3254	0.2232	2.6426	0.703	0.9249	-0.8935	-3.4315	0.4398	0.8802	0.041	0.3018	0.5903	0.1773	0.0445	0.2968	1.0325	0.8	0.5526	0.1723	0.1377	-0.0117	0.3555	-0.6933	0.4129	0.2315	-3.6054	-0.1256	-0.6204	0.0121	-0.3904	-0.1499	0.502	0.0217	0.1169	-0.29	-0.0271	-0.2535	0.3619	0.3502	-0.4965	0.3775	0.7741	-0.2672	0.206	0.0365	0.7001	1.2314	0.0713	0.4427	0.2379	0.4467	-0.9294	0.4449	0.4366	0.4377	0.0676	-1.5499	-0.3347	-0.1248	0.7528	0.0254	0.9852	0.4589	-0.3103	0.4011	0.0215	-0.0955	0.0232	0.0608	0.7914	-0.0768	0.9267	0.7266	-0.1481	-0.1721	0.3404	0.2467	0.028	1.9187	0.3844	1.5628	-0.4006	-0.4489	1.1087	0.4279	-0.3343	-0.7865	-0.0038	-0.1061	-0.152	-0.6053	-0.1881	-0.7217	-0.2241	0.1161	0.642	0.5079	0.1603	0.0344	0.0816	-0.0269	-0.0344	0.0566	-0.1579	0.564	-0.2259	-1.1007	0.7841	0.1838	-0.1219	-0.1413	0.2614	-0.8335	-1.3412	0.3104	0.3095	0.2598	0.1794	-0.3625	-0.8299	-0.1998	0.2539	0.2375	0.4929	-0.9235	-1.1051	0.0393	1.7557	-0.1855	1.2168	-0.5271	-0.4228	0.1002	-0.0835	0.3511	0.094	0.2072	0.1359	0.3971	0.2091	0.3277	0.047	-0.1542	-0.2906	0.4935	0.1834	0.8834	0.5481	-1.0099	-0.1664	-0.3995	0.1269	-0.3252	-0.2809	-1.1691	-0.5342	-0.3054	1.4277	0.0094	0.0739	-0.5352	0.4408	-0.095	2.3714	0.9603	1.2027	1.1551	0.0014	0.5025	-0.0535	-0.7739	0.7241	0.2435	-0.2492	0.4618	-0.6782	-0.1077	-4.6407	0.6752	-0.4167	0.771	-0.3044	1.1015	1.6343	-2.078	1.0061	-0.9701	0.209	-0.2407	-1.3238	-0.0797	-0.088	-0.2598	0.3943	-1.3627	-0.2208	0.1535	1.3081	0.1774	-1.0693	0.474	-1.0259	0.7283	0.2483	-0.0091	-1.5526	0.748	-0.0176	-0.3416	-0.4001	1.2075	0.4404	-0.3614	1.3133	-0.7014	0.2325	0.1242	-0.6634	-0.1614	0.3657	-0.1071	-0.8724	-0.7664	-0.1247	-0.1967	0.1897	0.1617	-2.4623	-0.0317	-1.0728	-0.1886	-1.9697	-0.5975	-0.1135	0.4559	1.5288	0.0529	-0.1701	0.4226	-1.0701	0.0626	0.5573	0.7565	0.3965	-0.4885	-0.324	0.4054	1.2953	0.1585	1.4588	0.194	-1.4994	-0.2489	-0.0294	-0.1314	1.5563	0.2471	0.4776	-0.3372	0.3974	1.0218	1.1817	0.3502	2.7821	0.5594	-0.5335	0.2548	0.2473	0.2088	0.3706	0.3313	0.291	0.1229	-1.4271	-0.0809	-1.3482	-0.1825	-3.0577	-0.3007	0.629	0.5906	1.5412	0.3696	0.5287	0.3056	1.0024	-0.7385	-5.1168	0.9903	0.3408	0.2203	0.3855	0.478	0.3248	0.7259	0.6292	0.2137	0.1675	0.5385	-0.2797	0.689	-0.4631	-0.1238	0.6023	-0.7874	-0.7843	-0.8263	-0.2264	0.4418	-1.2485	-1.0247	0.5883	0.2559	0.946	0.0946	-0.5574	0.4758	0.8663	-2.338	0.228	0.8454	0.6637	0.3659	0.7452	0.1974	0.5653	-0.3589	0.6286	0.3725	-0.9924	0.3669	-0.9187	0.6323	-0.1578	-0.3516	-0.0673	0.1368	1.5192	0.8764	0.0354	-0.3119	0.2326	-2.5331	0.1401	-0.32	-0.5653	0.5274	-0.1109	0.2175	-0.1766	0.7196	2.8961	0.252	-0.8994	0.0652	0.1206	-0.1107	0.6246	0.8368	-0.403	0.2585	0.4393	-0.3627	-0.2122	-0.7997	0.8426	-0.6738	0.0843	1.0969	-0.1109	0.4286	-0.24	0.0507	-0.701	0.7553	-0.0989	-0.5211	-0.6692	-1.448	0.0401	0.2846	0.2882	0.0208	-1.0048	0.9006	0.3755	-1.7156	0.7622	-0.1795	1.4076	0.8792	0.7816	0.0567	-0.4393	-0.185	0.1075	0.3146	-1.4435	0.7071	0.3993	0.5441	1.4286	1.7455	0.6116	0.6944	0.5488	-0.1952	0.2011	-3.1448	-0.7358	0.1253	0.3041	0.7182	0.9986	0.3799	-0.3117	0.7548	0.0039	-0.3576	0.6177	0.3739	-0.1126	0.733	-0.5587	-0.7256	0.3446	0.2571	0.9294	0.8077	0.7383	0.8682	0.3475	1.0459	0.226	0.7132	0.244	-0.2683	0.7177	0.5495	-0.8783	-0.7447	0.5892	-0.2568	-0.0426	1.052	0.3683	0.0244	0.5564	-0.2672	0.4757	0.6438	-0.2536	0.2914	-0.6638	0.299	0.6338	0.3633	0.7779	-0.264	0.4892	-0.062	-0.1398	0.3632	0.0266	0.1518	-1.582	-0.0191	2.3237	0.9849	0.16	0.1999	0.9948	-0.3874	0.4108	0.8341	0.2395	-0.1554	0.0349	0.1089	0.3685	0.1545	-0.1241	-0.7799	0.9265	0.3531	-0.0274	0.3847	-0.1102	0.4825	-0.1777	0.6751	0.7939	-0.0048	-0.0899	-0.2883	-0.0754	-0.4995	-0.0926	0.8024	-1.131	0.4687	0.4821	0.6246	0.3549	-0.0367	-0.7215	-0.2	0.3762	-0.0627	-0.1914	1.058	0.1099	0.2198	-0.3243	0.1859	0.0939	1.0439	-1.4594	-0.192	-0.249	0.6176	-0.3615	-2.0705	0.2236	-1.5143	0.309	0.1715	1.0458	0.4052	-0.2152	0.3178	0.276	-1.8113	-0.2178	0.4873	-0.3471	-0.6055	-0.4752	0.6668	0.3984	0.4291	1.0178	-0.4033	0.3054	-0.1343	-0.32	0.4112	-1.0434	1.0657	0.8873	-0.3017	-0.3914	0.66	0.1323	-1.0635	0.5402	-7.5701	0.3975	0.2061	0.399	1.1811	0.0299	0.4335	-0.4469	-0.1083	0.3454	0.975	0.1597	0.0058	-0.0048	-1.5772	0.1427	0.3085	0.8798	0.3188	0.4049	0.4956	1.3309	1.821	0.5854	-1.2693	0.3908	-0.6198	0.5976	0.0692	0.1169	-0.5257	0.6467	0.0076	-0.2469	0.7697	0.3873	0.2248	0.0318	0.5659	0.5949	0.2306	0.5519	-0.5646	-0.2713	-0.1414	0.3818	-0.4861	0.2003	0.9172	0.3385	0.4606	-0.868	-0.1936	0.4252	-1.5517	0.4244	0.1766	0.2081	-0.4565	-0.2846	0.7264	0.2403	0.1201	-3.9816	2.1163	-0.1875	-0.8936	0.3684	0.2051	-1.7829	-0.3826	-1.272	0.23	-0.5557	0.839	-0.5373	1.5073	0.4032	-0.7372	-1.7406	-0.5256	-0.4626	1.1939	-0.2419	0.0021	-0.0201	0.6615	0.2042	0.7695	-0.3709	0.8037	-0.0049	-1.1502	0.4881	0.0168	-1.6539	0.0883	0.2971	0.0148	-0.6368	0.6279	-0.0702	-0.0101	0.4102	-0.269	0.2783	-0.544	0.3601	0.3607	0.4055	0.2666	-0.8914	0.8389	0.2733	-0.7481	-0.0023	0.1414	0.8004	0.3414	0.3372	0.0603	0.5768	0.2542	0.5401	0.1966	0.6325	0.5236	-0.4977	-0.3123	0.4942	0.0117	-0.1875	-0.1368	0.0738	0.3201	-0.1158	0.1788	-1.5708	0.2438	0.4335	-0.2696	0.5965	-0.5629	0.2958	-0.3607	0.824	0.0744	1.3542	-1.942	-0.0457	0.3129	0.2645	-0.3877	0.4166	0.6409	-0.0288	0.3309	0.4841	0.5095	0.9317	-0.1999	0.4214	0.1894	0.7339	0.6042	0.3145	0.0981	0.1554	0.1832	-2.972	0.22	0.2193	-0.2279	-0.0161	0.3154	-0.1496	0.1399	0.0406	0.1282	0.3609	0.2778	0.8969	0.0717	0.0654	0.1227	-0.0425	0.5836	0.0917	0.3679	0.1701	0.1198	-0.1619	0.1353	-0.1017	0.4016	0.389	0.1238	0.1032	0.8815	-0.089	0.637	-0.0175	0.3235	0.4263	0.3208	0.0627	1.3178	-0.2634	-2.164	1.5929	0.4319	0.0464	0.4393	0.6857	0.8991	0.1919	-0.0925	0.1053	0.0147	-0.9724	-0.0872	0.3865	-0.62	-0.2497	-0.2849	-0.6714	-0.5127	0.5175	0.3757	0.0637	0.1804	0.2822	0.2302	0.1556	0.1783	0.2652	0.6006	-2.7851	0.2736	-0.4466	0.2243	-0.0229	0.1692	0.3053	0.1076	0.011	0.2842	0.3598	0.6053	0.1912	0.2776	-0.0724	-0.2446	2.8944	0.3313	0.8861	0.248	-0.0253	-0.9304	-0.1913	0.379	-0.0764	-0.8448	0.0752	-1.6633	0.7814	-0.1771	-0.2697	-0.4195	0.6637	0.4139	0.1435	0.0351	0.3731	-0.324	-0.0181	-0.0094	0.1502	-0.0148	-0.2815	-0.1208	1.3695	0.2898	-3.9073	-0.6025	0.259	-0.8447	-1.2871	-0.7291	-0.0254	-0.0399	-0.098	-1.4606	-0.3365	-0.8517	0.4293	-0.2535	1.0294	0.062	-1.0593	0.7249	-0.5262	-0.0834	-0.3893	0.5965	-0.304	0.1869	-0.1869	0.1406	-0.2774	3.3928	-0.5249	0.4286	0.7398	-0.1228	-0.8663	0.6303	0.1761	-0.5362	-0.1393	-0.3851	-0.053	0.3133	-1.0212	-0.2913	-0.2177	0.2566	-0.0873	0.0776	0.2011	1.1044	-0.1815	-0.305	-0.209	-0.8466	0.0133	-0.7585	0.7794	-0.3992	-1.2947	-0.0795	-0.5478	-1.2463	-0.3943	-0.4255	0.1727	0.6361	0.3662	0.2597	-0.6427	-1.7184	0.29	0.5012	0.0745	-0.7016	-0.0993	-0.2588	-0.5157	-0.3274	0.2116	-1.1828	-1.3155	0.2832	0.3621	0.2234	-0.3272	0.6267	0.1032	-1.7273	0.5028	-0.7113	-0.8208	0.6613	0.3692	-0.0172	0.4958	-0.8238	-0.4941	-0.0534	1.1571	0.2443	-1.2345	-0.5512	-0.3141	-0.3229	-0.0108	1.7052	0.496	0.1503	-0.5348	0.1535	-0.9684	-0.5847	0.1444	-0.8994	-0.3739	-0.2939	-2.5987	-0.6451	-0.1449	-0.1298	1.6943	0.4421	-0.2707	-1.2657	0.9037	0.1045	0.0263	-0.2699	0.1056	0.3342	-2.1715	1.2413	0.0367	0.0263	0.8597	-0.9467	0.3831	-0.1178	0.2908	0.3782	-1.1707	-0.254	-0.0536	-0.0095	-0.2608	0.0803	1.2962	0.4802	0.8459	-0.772	0.683	-0.955	-1.1421	0.141	-1.207	0.443	0.1232	-0.2313	0.2744	-0.688	0.2357	0.1647	0.3974	0.1241	0.0845	0.31	-0.2865	0.4428	0.0223	0.1949	0.0873	-0.3215	-0.2719	-0.8758	-0.526	-1.7629	0.486	0.5563	0.0784	0.855	0.1582	0.1731	0.1264	0.3477	0.3151	-0.717	-0.0737	-0.0225	0.0953	0.2621	-1.0694	-0.2823	0.4422	0.4819	0.2951	-1.1542	0.2639	-0.4198	0.0293	0.4268	-0.2974	0.1494	0.3402	0.163	0.067	-0.1311	1.0798	-0.4534	0.1549	0.6982	-0.0905	0.3594	0.0334	-0.0529	-0.5629	0.2003	0.0336	0.9726	0.0192	-0.0128	0.4671	0.1115	0.4861	0.7748	0.2809	0.2061	0.9286	0.8637	-0.0284	-0.1678	0.5212	0.1546	-0.3291	0.4753	-0.0139	0.366	0.0762	-0.094	0.3543	0.2235	0.1361	-0.5562	0.7867	0.2334	0.1864	-0.7493	-0.0612	-0.4071	0.6762	0.3479	-0.1657	-0.7039	0.3611	0.3249	1.5309	0.3859	0.0729	1.3314	3.6659	0.4111	0.3096	-0.0337	0.2655	-0.466	0.3175	-0.2805	0.16	-0.5155	-0.0541	0.3665	-0.2103	0.8435	0.2704	-0.2853	-0.3653	-0.0451	-0.0779	-0.2879	0.791	-0.0489	0.1587	1.0952	0.1004	-0.2579	-0.0162	0.0076	0.2612	-1.454	0.4646	0.5094	-0.8038	-1.4166	-0.0873	-0.0245	-0.1721	-0.0173	0.0625	-0.1026	-2.3351	0.3527	0.6914	-0.0125	-0.8017	0.065	1.001	-0.0889	-0.1962	-0.6321	1.2764	-5.4352	1.6861	-0.0618	1.1056	0.9964	0.456	0.5695	0.9707	0.3343	0.0321	2.4542	0.1371	0.5771	-0.5689	0.0636	-0.4537	0.3075	0.2375	-0.8126	1.1638	0.0998	1.31	0.9361	0.1673	0.11	0.8295	-0.5671	-0.0628	-0.8429	0.0905	-0.21	0.176	-0.378	-0.1227	-0.2847	0.142	0.5329	-0.7297	2.0673	0.6765	2.2307	-0.4761	0.0002	-1.1387	-0.1717	0.4915	0.7812	-0.965	-0.5275	-0.0824	-0.5744	-0.3252	-0.6882	0.1382	-1.9431	-0.1221	0.0758	-0.0289	-1.2476	0.0577	-0.8156	0.2724	-0.0605	1.0183	-0.4148	0.5354	-0.0368	0.6103	-0.3223	-0.0602	-0.3384	0.0413	-0.7088	-0.415	0.7355	0.3745	0.1365	0.4936	0.3405	0.771	0.3514	-0.4214	0.1632	0.4706	-0.979	1.3855	1.6038	0.26	-0.9641	-2.222	0.152	-0.3777	-0.0064	0.5581	-0.0176	0.8324	0.1487	0.5951	0.0611	-0.5233	0.6656	0.0805	0.589	-2.3978	-0.0448	-1.1058	-1.5394	-0.1592	0.8244	0.0132	0.4036	0.344	0.3395	0.4447	-0.2896	-0.7644	-0.8329	1.1614	-0.2458	1.2366	0.5923	1.7577	-0.1977	-0.5905	-0.2206	-0.2852	-0.426	-0.3077	-0.0453	-0.519	0.0735	0.3667	-0.1087	-0.2128	0.0962	-0.4901	-0.1129	0.5017	-2.0165	0.5276	5.3959	0.1412	0.5515	-1.2165	0.3977	4.5869	0.4097	0.2933	1.0369	-0.641	0.9613	-1.2142	-0.089	-0.3374	0.168	-1.3915	-0.0548	-1.399	0.7039	0.4497	0.1676	1.1843	-0.1418	0.0408	-0.0087	-0.4391	0.8546	-0.1526	-2.0373	-0.1484	-0.3191	0.1119	-2.2515	-0.1749	-1.3142	-1.0508	0.0222	0.2862	-0.9691	0.0889	0.2945	-0.5344	-0.6535	0.3548	0.2143	0.0074	1.2533	0.0921	0.3554	-2.1732	0.0666	0.3849	0.3544	-1.0374	-0.0057	0.7668	1.2188	-0.9754	0.4447	0.9305	1.1375	0.4951	-0.3354	-0.1783	0.5586	0.7959	0.6455	0.0382	-0.4863	0.1382	0.1787	0.4093	-0.1863	0.4183	0.345	0.6641	0.2329	-0.6092	0.1635	-0.2235	1.0364	0.4766	0.0161	0.2399	0.1086	0.7357	-0.5782	0.9009	0.0687	-2.52	1.8157	0.0239	0.1991	0.8793	-1.0001	1.0499	-1.6185	-0.0347	1.1931	0.5253	0.0664	0.5317	0.1859	-0.8202	0.145	0.0269	0.6742	0.3998	1.4693	-0.7667	-1.6775	-0.476	0.7007	0.2027	-0.0629	-0.3112	-0.1665	1.0778	0.2776	0.1884	-0.2625	0.5921	0.1133	-0.1568	-0.252	-0.9315	0.156	0.3964	-0.2553	0.1967	-1.8945	0.3936	0.3446	1.1452	-0.6565	0.0514	0.1339	0.5228	0.1573	0.0071	-0.2373	-0.2297	0.7993	0.7395	0.507	0.1986	0.4585	0.1971	0.0597	0.2606	-0.1597	-0.2761	0.101	-0.6726	-0.3664	0.4832	0.2962	-0.8344	0.9173	-0.2705	-0.0878	-1.3551	-2.5085	0.6479	-0.3824	-0.6688	-0.0755	0.7429	0.0244	0.4848	0.4092	0.4657	-0.8509	-0.3602	0.306	0.5601	0.5002	-0.1288	-1.3827	-4.1145	2.2347	-0.3106	0.2583	0.2391	0.6445	1.6898	-0.0372	2.7387	-2.4964	-0.4526	0.3654	-0.6848	0.1867	0.0138	1.3884	0.5311	0.4253	-0.266	-0.6098	0.1228	0.6055	-0.6194	0.7082	-1.0592	0.1752	0.3048	-0.183	-0.9005	-0.2324	0.5375	0.4068	-0.4012	0.7548	-0.1291	0.0912	0.5364	-1.0537	-0.3448	1.6886	1.4004	0.517	0.0638	1.4109	-4.953	-0.7608	-0.5813	-0.1379	0.7934	-1.1006	0.3635	0.0375	0.612	-0.7399	-0.1415	0.2387	0.3588	-0.244	-0.6891	-0.8592	-6.4695	0.8712	-2.1355	-0.1105	-0.2572	-0.2998	-0.4894	0.3045	0.4583	1.4544	-0.4104	0.2262	0.3362	1.4254	-0.695	-0.1504	0.4818	-1.6888
651_6-week	-0.3669	-2.171	0.5224	1.595	1.7067	0.426	-0.0759	-0.2081	-0.5342	-0.4506	-0.4872	2.7064	-0.1247	-0.3588	0.3387	-0.2016	0.0999	0.1699	0.111	0.2303	-0.6569	0.4381	1.4027	0.6546	0.9092	-0.2973	0.4953	0.7671	-0.2317	0.9791	-0.0968	-0.2856	1.8031	-0.1039	1.3918	2.0789	2.0466	0.2127	-0.631	0.4434	2.1938	1.3203	1.2971	1.2383	0.2364	1.3541	1.2468	3.6187	1.6804	0.6323	0.4772	5.0011	3.6762	2.1094	0.51	0.8359	0.3937	1.9968	2.4467	0.492	1.2876	0.1798	3.2047	1.028	1.0023	-0.8814	0.1559	0.0372	1.1068	-0.2009	-0.0583	0.847	2.0362	1.2172	0.001	1.4728	1.21	3.5543	0.7622	1.2442	1.8357	1.5558	-0.1526	0.681	0.078	2.4516	-0.7992	1.2903	2.9653	0.826	1.1152	1.7937	2.1119	1.0924	2.572	1.2466	2.2068	0.1777	1.1058	1.9983	1.663	2.2723	1.1135	2.8653	0.5928	0.7933	5.2733	-0.6266	0.0298	0.2894	0.8126	0.3115	2.8842	0.4396	1.0789	0.8091	0.2558	0.9077	-1.1415	1.5157	0.9538	1.0755	-0.8422	0.928	1.0627	2.1868	2.2672	3.1587	3.7588	-1.0599	0.3259	0.6535	-2.4183	3.4239	2.9005	1.1543	0.5416	3.1804	2.512	-0.5897	0.5911	0.5253	4.7335	-0.1961	0.885	2.608	-0.356	0.9958	1.725	1.5157	1.2811	0.7852	-0.3642	7.0375	-0.4784	0.9418	3.8498	3.7102	0.8203	0.3796	0.4661	0.4058	0.2742	1.1523	1.0972	1.5808	0.7852	0.8624	4.2128	1.5429	4.3091	1.663	1.1646	-0.1865	-0.0113	4.2752	-1.0379	3.985	1.3043	0.1758	5.202	0.3025	1.7994	1.1551	2.0025	2.1425	0.4801	-0.0284	1.628	0.5957	-0.3804	0.3526	0.9657	0.1058	1.2354	2.3435	1.0622	0.4817	0.5847	-0.1605	1.2371	2.0281	0.8473	0.5136	1.3311	0.4927	1.4093	0.3871	1.9759	0.4787	0.4617	-2.5498	-0.0653	-1.9009	1.0274	0.813	1.5404	1.103	0.4984	0.4678	0.9892	-0.6432	0.5484	0.3667	1.0258	0.0941	2.0273	0.1286	0.4816	-0.2955	1.4876	2.675	1.0959	0.1082	1.5065	0.2988	3.293	0.1604	1.1445	1.0672	1.9463	0.2013	0.4539	0.4227	1.7475	-1.257	0.6517	1.363	1.7766	0.2864	0.8534	0.9487	1.3137	0.0679	0.9172	4.2752	-0.1317	-0.8005	2.0365	5.1767	0.5641	0.3	1.6716	3.5105	1.2381	0.6019	0.6987	0.4895	0.5964	0.0123	0.6861	0.9348	2.2523	0.1835	0.1301	1.5271	-0.6981	0.9703	1.1381	3.1442	-0.6677	2.997	0.5827	0.7839	0.4893	0.546	0.7914	0.6284	1.3957	0.5594	0.831	0.5897	2.1751	0.2909	2.1611	0.2306	0.3886	0.5782	0.8276	0.7635	-0.0837	-0.2253	1.1781	0.7061	-0.0486	1.3725	0.1883	0.3622	0.3611	1.7858	0.4077	0.278	1.2368	0.7109	0.816	0.9109	0.0083	-0.0382	-1.3581	0.802	-0.7086	0.6884	0.8341	1.1012	0.4665	0.146	-0.193	0.0805	0.9901	1.2159	0.2849	0.193	1.0589	0.18	0.7101	0.2687	1.156	0.0563	0.6376	-0.1834	-0.343	-0.3546	0.6915	-1.612	-0.0108	0.4977	0.2289	-0.1406	0.5929	2.1396	0.5432	1.025	0.9202	0.5981	1.2049	-0.6013	-1.0053	1.358	0.1072	1.6182	0.6989	0.3983	2.8532	0.1743	0.2362	0.8619	0.4645	0.0697	0.9557	-0.0164	-0.0025	-0.4445	-0.4179	0.189	-0.0649	1.1072	0.7169	1.2754	0.5148	1.0037	-0.0196	-5.0901	-1.2292	0.0895	0.8236	0.0686	1.4045	0.1918	-1.4938	0.2185	0.0865	-0.0137	1.777	-0.6381	0.6298	1.1197	-0.4654	1.2513	0.0424	0.3749	0.2113	0.6471	-0.9243	-1.3117	-0.3047	0.3258	-0.029	1.3961	-0.2019	1.0534	-0.1873	0.3383	-0.0345	0.8047	0.191	0.8003	0.213	-0.404	0.1402	0.4379	0.22	-0.2397	-6.0038	1.3724	2.3836	0.7052	-0.2855	0.3554	1.0875	0.2425	-0.4392	-0.3761	-0.2089	1.9107	1.6571	1.9703	0.7768	0.3413	1.7634	0.8997	0.9222	0.8644	0.4175	-0.8529	0.3533	5.2188	0.5367	0.3204	0.1537	2.0469	-0.8048	0.8841	0.6967	1.0575	2.8305	0.3948	3.0657	0.0975	0.7064	1.6315	-3.0171	0.4661	0.9218	1.1883	2.697	0.1285	1.0808	1.9012	1.9148	2.2168	3.545	2.1432	1.9753	0.2229	2.0452	-0.235	0.065	0.5691	2.5563	0.3213	0.4075	1.9858	2.5045	1.8867	2.5636	0.7461	0.9241	0.0927	0.8311	1.3012	0.5781	-0.8622	4.5779	2.9425	1.8383	-0.326	0.6758	1.266	-1.124	3.014	2.2592	3.8188	3.6125	0.3919	0.3656	1.3277	3.1085	4.4101	0.2923	1.042	1.3156	4.2814	1.772	0.3816	-0.2111	3.5083	-0.5351	0.8125	1.6494	-0.8089	2.5589	0.213	3.2842	0.4415	1.2107	3.0618	-0.2646	2.4156	-0.598	-1.8549	3.6326	2.9606	-0.4455	-0.5618	-0.1252	4.2031	3.5044	2.8498	0.0277	-0.3659	-2.0125	1.1393	5.1942	-1.0343	1.2866	1.7019	-0.085	0.1504	1.4794	0.3749	0.3066	0.1632	1.4142	-0.6798	0.1267	0.2115	1.2738	1.7717	1.8952	0.3173	0.3528	1.6163	0.1907	2.0086	2.6322	0.9957	1.0675	-0.1168	2.6634	0.9353	0.7167	1.6332	-0.1518	4.1801	0.1876	3.2927	-0.2055	0.3867	1.3752	2.3651	0.9871	0.3553	-0.4308	0.2094	0.0092	-0.814	-0.2514	-0.5344	2.8952	1.8266	-0.4636	4.4337	2.984	0.885	0.9328	0.3852	3.019	-0.797	2.4971	-1.977	0.9304	-0.0823	1.1946	-0.0075	1.7215	0.0589	-0.3053	0.0533	0.8353	0.13	0.4962	0.141	0.4904	-2.0629	0.6475	0.2604	1.0964	-0.192	0.2243	2.2324	0.3181	0.9294	1.1914	0.1628	0.4804	0.1248	1.2509	0.446	3.781	2.0915	1.8372	2.4463	1.9561	-0.7424	-0.5035	-1.0934	1.7449	0.6639	1.0451	-0.1878	-0.1952	0.4635	1.7541	0.2088	1.2203	3.7406	0.0028	1.6955	0.4808	-0.9589	-0.3906	0.7973	0.1533	-0.0353	3.8266	0.1882	1.8771	1.438	2.9011	-0.704	-0.0437	1.5559	-0.6947	-0.2957	2.9054	1.0776	1.1663	0.8811	1.3428	1.2096	0.9543	0.8827	0.103	0.2218	-0.126	0.822	3.0575	-0.4939	1.5928	-0.0866	1.1376	-0.3452	0.7217	-1.6227	0.3887	-0.1816	0.8362	3.1812	3.4424	3.7031	1.0292	1.7803	0.0855	-0.7076	0.5237	0.7994	1.0367	0.9631	0.9103	-0.2228	-0.5508	-0.8998	-0.1926	-0.2098	0.0812	1.6018	0.3113	2.917	3.5131	1.919	-0.0706	1.3454	-1.8444	-0.3639	0.463	0.2663	-0.447	1.3918	-0.0042	-1.9923	0.6442	0.5584	0.2856	0.1422	-0.1559	0.982	3.0536	0.1596	0.5539	0.7552	0.8496	0.0472	0.4338	0.1282	-0.0246	2.6803	-0.3383	0.9002	-0.0254	0.438	0.3646	0.4647	0.0074	0.3695	0.2335	0.2863	0.6137	-0.2787	0.8601	0.7663	1.3035	-0.5477	0.6185	-0.5943	-0.985	0.3651	0.5847	-0.5568	-0.0665	0.2165	0.9959	-0.3103	-1.7617	0.1346	0.3054	0.5738	0.0984	-0.3118	2.0997	-0.3403	-0.1414	0.0625	0.1052	0.126	2.3669	-0.6354	-0.524	0.4515	3.2556	-2.4341	-0.4767	0.4636	1.5352	0.5296	0.8095	0.0218	-1.1246	0.1539	-0.1234	1.0669	0.9773	0.1071	0.8455	1.8897	1.4497	-0.1023	5.0495	0.333	1.0724	0.6837	1.159	1.4773	2.2961	1.4482	0.1264	1.4759	-0.5638	-0.6572	0.6307	-1.9069	0.7443	-0.6348	0.5011	2.4302	0.7658	0.6294	2.0995	1.9983	1.7995	0.3857	0.9699	1.7476	0.7673	1.5792	1.0218	0.1727	0.4289	-0.1232	0.142	0.8096	1.9707	0.9785	0.6069	1.8054	0.4137	0.5432	0.8931	0.9983	-0.103	1.317	0.7341	2.8411	0.6298	-0.8869	1.9982	0.1114	-0.1514	1.135	3.1077	2.3106	1.1063	0.8269	0.8416	2.558	-0.1165	1.6142	4.5385	0.4987	3.4544	0.8593	-0.0453	-5.001	0.4393	2.8079	0.5274	0.2123	1.0924	0.0935	3.0787	0.9264	6.0302	1.348	3.3182	-0.3454	2.2396	1.0591	1.7994	-0.3766	1.364	0.4657	0.86	4.2738	0.3782	-0.576	1.342	0.6124	1.7758	1.0126	0.0995	0.1881	0.0023	0.0565	0.9088	1.281	3.3774	-0.705	3.687	2.9279	-0.1579	2.0886	1.9358	0.5135	2.2525	3.0684	1.388	4.3243	4.1344	-0.4827	0.5484	-0.2671	0.7711	0.9456	-0.3715	1.3343	0.4969	1.1657	0.1071	1.8582	0.5597	0.3372	0.6746	3.6569	-0.6896	0.7316	-1.3758	0.6627	0.4179	0.012	1.203	-0.0602	0.9092	3.2284	2.2186	1.5535	0.7099	1.3185	4.0882	-0.8878	-0.6128	0.4719	2.4474	1.935	0.711	2.8093	-0.3608	0.7808	0.9739	1.5725	-1.0909	-0.8336	-0.386	0.0528	-0.197	0.3405	0.8572	0.8965	-0.5931	-0.2525	2.6816	0.9384	0.3585	0.8389	4.1201	0.2667	1.5438	2.4543	0.7012	1.0411	-0.5366	0.901	1.336	1.0909	-0.1195	-0.2784	3.0461	0.5385	1.2483	2.3855	0.3207	2.9802	1.9062	1.0041	0.5954	1.1218	1.1171	2.0882	1.5523	0.4463	-0.1428	1.862	-0.9608	-0.0378	0.565	-0.1411	0.0083	0.031	1.8156	0.39	0.4836	0.6804	-0.4674	0.2495	2.8014	0.4453	2.6648	-0.2449	-0.2308	-0.0134	0.2197	2.1682	2.1265	0.0718	3.0507	2.1678	0.2199	0.3298	2.724	-0.0234	0.3539	0.3255	1.8136	2.1952	0.8188	0.4264	0.4855	1.6665	1.0722	1.4084	2.1185	2.0972	1.3722	2.4172	0.5702	-0.0659	1.9484	0.0305	0.8707	0.2329	-1.0071	-1.152	1.2834	-0.7713	1.6763	3.0846	0.465	0.2208	3.4052	1.464	-0.0358	0.4966	-0.8946	-0.0051	-0.1467	-0.2371	-0.7302	0.3831	0.1916	-0.2716	1.3322	0.4979	-0.3377	2.6044	-1.1883	-0.2669	-0.4108	0.5048	0.413	0.316	0.6886	-0.3023	0.1637	0.7414	0.4188	0.669	0.127	-0.6364	-0.1012	0.2735	0.8353	-0.0311	0.6382	0.1316	0.1124	4.108	1.3719	0.4637	1.3728	1.5803	0.8902	0.6435	1.2997	-0.5797	2.5751	1.3982	1.2429	0.077	0.0964	0.5745	0.8351	1.2944	0.1717	0.6635	0.396	1.7634	1.0636	0.6867	0.7355	0.1912	0.3699	0.9148	0.2191	-0.7484	0.3891	0.8098	-0.9632	2.0282	-4.2979	1.154	1.2001	-0.004	0.1661	0.3195	2.1057	0.8273	0.198	1.9465	-0.003	0.3049	0.4105	1.1886	1.9935	-0.09	-0.6226	2.2572	1.8989	-0.1209	2.0159	0.585	-0.2131	0.6053	0.8674	4.7299	1.0316	0.6533	0.4352	0.088	2.7702	2.0363	0.5706	0.8845	-0.2171	0.3574	0.169	-0.4433	1.824	0.1252	1.1394	0.5699	-3.2578	0.3101	0.5241	1.3777	1.8714	0.1368	2.7286	0.1425	2.0703	1.7079	1.8469	1.1593	1.707	1.3397	0.1908	-1.0008	0.2923	0.7712	0.4057	1.8197	1.3381	-0.1151	0.9575	0.6301	1.6268	0.0735	-0.2552	1.8192	0.4374	1.5829	1.6269	-3.5741	2.6447	-0.0732	0.2194	0.4524	3.8021	0.5323	1.9108	0.612	-2.3535	-0.4134	1.4583	0.6562	1.2121	0.5808	-1.2523	0.7354	0.2748	-0.1994	0.5922	0.3398	0.2222	0.9639	0.7017	-0.4802	0.0791	0.5519	0.2761	4.2938	3.7538	0.9984	0.4766	1.3462	1.4874	-1.011	1.4695	-0.5621	2.9103	1.2343	1.1056	0.7899	0.7447	1.2539	0.1336	2.1387	0.8025	-0.2606	2.5179	0.3893	0.527	-1.4798	0.071	0.4173	0.6521	-0.0504	1.6416	-0.1891	0.6177	-0.3664	0.6984	2.7364	1.2502	3.4774	1.3678	-0.2019	2.9948	0.391	0.2376	1.0451	-0.047	3.0768	1.8757	0.0688	-0.2529	2.696	2.7371	-0.5534	2.0359	-1.9871	0.816	0.2384	0.0863	2.1818	3.5749	-0.348	3.7164	0.586	1.4915	2.1057	0.3891	0.0958	-1.6813	0.0765	0.2677	0.1416	0.3493	-0.047	-0.9742	2.7921	3.21	0.2825	1.485	-0.0072	-0.4006	-0.4772	-0.2822	1.0905	4.3533	0.4788	-0.0373	1.3076	0.7203	2.0135	0.7841	1.8382	0.9842	1.0631	0.4717	2.6018	0.3826	-0.8136	-0.4487	0.4309	0.7532	-3.9059	1.9818	2.0311	2.0715	-0.3931	0.3286	0.8864	0.5053	1.0127	0.1441	0.4761	0.637	2.2208	-1.4351	5.1955	-0.3448	1.0518	0.0611	0.5093	-0.8444	0.1757	-0.902	2.1608	1.7599	-0.0367	1.028	2.9807	0.6907	0.3276	-0.2448	1.1422	1.2121	-1.0848	0.1373	0.8925	-0.2812	-0.0922	1.1151	0.7158	0.2912	0.5504	1.6639	-0.3048	-0.1623	-0.0442	0.9133	0.3663	2.9255	1.44	1.0774	-0.2711	0.4976	0.7837	-0.5736	0.1903	1.4767	1.1195	2.4385	1.4915	0.8106	0.8638	3.6348	-0.0719	3.2893	1.7655	-0.3997	0.3369	0.3292	-0.1636	0.6956	-0.003	0.4834	2.3181	0.6918	-0.6607	0.7475	0.1227	0.1543	0.6932	-0.1285	1.2283	-0.3858	3.9693	-1.0357	0.3376	0.5567	0.7941	-0.2371	0.2955	0.0468	-0.1214	0.0479	0.781	-2.6063	1.2936	0.106	-1.5215	1.2112	1.952	-0.6877	0.3776	1.0368	2.7331	2.6998	2.4038	0.4603	1.9977	1.026	0.7766	0.2331	-1.6022	-0.1955	-3.8495	-0.0014	0.6329	0.3115	-0.2785	0.1541	0.063	0.1763	0.1035	0.071	0.521	-0.0726	0.2857	-0.0845	-1.4381	0.9894	2.4793	-0.8191	1.0334	0.2212	0.7557	3.4028	0.0164	-1.572	0.7669	-0.648	1.7548	1.358	1.8194	1.2261	0.9339	-0.8022	-0.6178	0.1523	1.3641	-0.5395	3.3714	0.4974	-0.6966	1.1797	0.553	-0.1761	0.6783	-0.0767	0.2406	-1.3107	1.5823	0.3478	-0.8056	0.5242	0.7232	0.605	0.0419	0.3001	-0.3967	0.3832	0.6851	-0.4342	0.296	-0.6521	-0.1183	-1.2344	-0.3225	0.7201	0.1942	-0.6227	0.8494	0.1287	-0.5814	0.4306	-0.3863	-0.4498	-0.0514	-0.1707	-0.5289	-1.1982	0.4856	0.0228	0.7238	0.9447	0.2343	-2.153	0.5216	0.0177	-0.7239	0.1527	-0.3699	0.0111	-0.6351	0.4236	-0.1229	-0.7667	-0.6506	-1.4299	-0.605	-0.025	1.4548	0.19	-0.0032	-0.0976	-1.4702	-0.4215	1.4197	0.7871	0.3415	-0.918	0.1295	0.1204	-0.0961	-0.6733	1.5312	-0.078	0.3794	0.3043	0.984	-0.7042	-0.2521	-1.0982	0.3859	0.3969	0.5983	0.6219	1.5336	0.9255	0.0192	0.2599	-0.3553	0.9056	-0.2445	-0.84	0.081	-0.2815	-0.3216	0.4828	0.6232	-1.0071	0.4752	1.1305	0.741	0.4739	0.5968	0.2596	-0.0072	0.3448	0.8915	-0.4123	-0.2989	-1.1128	-0.2275	0.9498	0.317	-0.7618	2.234	0.8504	0.1164	2.3504	0.5097	2.5779	-0.3126	-4.3999	0.8946	-0.18	0.2949	-0.2513	-0.3504	0.1727	-0.0949	0.5458	0.7614	-1.1465	1.1429	0.6969	2.1639	-0.18	-1.1529	0.4975	0.5187	-9.2209	2.4376	0.1671	1.9371	0.7332	0.1784	2.7862	0.2297	0.3626	0.6469	1.5862	2.5798	-1.2177	-0.4144	0.5784	-1.1371	0.4326	0.4359	0.0238	-0.8223	-0.4822	2.069	-0.241	0.0629	-1.0716	-2.1878	0.6128	-0.7176	0.5937	-2.6635	-0.8936	-0.2347	0.7229	0.8304	0.6022	-0.1506	0.1053	0.2224	0.0173	2.6528	2.4596	-0.3961	0.1361	0.2575	-0.3726	0.8306	-0.4245	3.2771	0.8519	1.3804	-0.9644	0.3693	0.7624	1.1719	-0.7507	-0.0526	-0.092	0.6398	0.0542	2.4445	1.9388	1.982	0.7535	-0.0386	-0.4136	0.925	-0.0457	1.8831	0.2986	2.1181	0.7915	-0.4313	2.404	-0.1145	-0.2075	-2.0629	-0.1422	2.6328	1.8806	2.758	-0.2034	-0.0028	0.3128	0.7193	-1.5864	1.8614	-0.4411	1.5188	1.9923	1.2634	3.0206	0.854	2.6255	-0.7747	1.8396	1.6419	-0.2167	-1.2588	0.5319	-2.6451	-0.2157	-1.2727	-2.488	1.0897	-0.6233	1.8684	0.1108	-2.4846	-0.5563	1.0693	1.1176	-0.3001	0.2056	0.0772	1.383	-0.6503	-2.4112	0.063	-0.611	-0.5615	-0.37	-1.1666	0.3403	-0.0657	-0.0123	-0.6069	-0.9704	-0.2975	1.1058	-1.418	-0.5547	-1.4362	0.0979	0.11	0.8903	-0.1837	1.0396	0.3081	-0.0286	0.2749	-3.9266	0.44	-0.4666	-0.1431	-0.5842	2.3215	-0.8562	0.3028	-1.3691	2.368	-0.799	1.3292	-0.4806	-1.1796	-0.7509	2.2948	0.587	-1.8359	-0.4077	-0.2898	1.0964	-0.5182	1.2376	-0.992	0.5363	-0.0675	-1.2071	-0.764	0.0832	0.1061	0.6374	-2.2888	0.4012	1.1144	2.3746	0.6989	-0.5579	0.6196	0.158	1.5382	0.9725	0.3844	0.2366	-0.0986	-0.0087	-0.1861	-0.1446	-0.6887	1.0297	-0.1904	0.3148	0.236	-1.2923	0.6061	-1.5425	-2.723	0.0462	-0.1871	-1.0347	0.6041	3.8155	-0.7508	-1.3244	0.0357	0.8934	-0.5741	-0.2393	-3.7111	-0.0106	0.1434	-0.1382	-0.7206	-0.4691	-0.9233	0.1433	-0.2464	-0.6528	0.4554	-0.3956	-2.2896	4.7531	-0.8275	-0.7405	-0.9595	-1.1139	-0.1886	2.456	-0.499	0.199	-1.1339	-0.0892	0.2081	1.0835	-0.9294	-1.2466	-0.4682	0.3259	-5.8372	-0.092	-0.911	0.1561	0.4481	-0.6226	0.5104	0.0969	0.0591	-0.6091	-0.135	-1.2563	0.0641	-0.4716	-0.2831	0.0781	0.6908	-0.3903	-0.0469	0.1128	-0.015	-0.1557	-0.164	0.0844	0.0325	0.2725	1.125	-0.5606	0.1389	-0.0813	-0.5618	0.0178	0.2491	-0.2097	-0.2222	1.2508	0.1732	-0.4559	0.0661	-0.0758	0.2457	-0.1833	-0.0547	-1.0636	0.0792	1.0112	-0.7398	0.644	-0.8454	-0.4611	0.2612	0.3356	-0.5807	-0.3024	0.3424	0.1393	-0.129	0.1871	0.3656	1.1976	-0.3197	-0.711	-0.2912	-0.4756	0.1921	-0.0064	-0.8213	-0.7453	-0.1702	-0.055	0.577	-0.2985	0.5918	0.0704	0.2776	0.9656	-0.2515	1.6218	0.5355	-0.4617	-0.4504	2.4204	-0.6029	0.0825	-0.4364	-1.6292	0.1562	-0.4004	0.6313	-0.2813	-0.8534	-1.2955	-0.1511	-0.658	0.4679	-0.7738	0.1146	0.1356	0.8786	2.1599	0.3771	0.9729	2.3905	0.1498	0.3572	1.2533	0.0622	-0.2175	-0.1735	0.3754	0.2192	-1.393	-0.7361	2.7443	-1.0528	-0.9504	0.9836	-7.7984	1.5046	0.3749	-0.967	0.4621	-0.4036	-0.4756	-0.0716	-0.7368	1.3541	1.1252	-0.1905	0.5432	-1.0761	-2.1917	0.5708	-0.9329	-1.0076	2.0223	-0.2367	0.4225	0.3355	3.1485	-0.3256	-0.5148	-0.725	0.1408	-1.122	-0.1716	1.4927	0.7956	0.9025	-1.4652	-0.6379	-0.1843	-0.3446	-0.9841	-1.3014	-0.5929	-0.4801	1.8434	-1.1938	1.2546	-2.742	-1.7872	-1.1761	1.8685	-0.8935	-0.4946	-0.4718	-0.7191	-2.209	1.368	-0.1393	-3.0933	-0.7275	0.9066	-0.3332	1.4499	-0.5316	0.8192	-0.9313	1.0416	-4.4511	2.0496	0.434	-1.3782	1.1114	-1.3285	-3.1917	-1.7314	0.3947	0.1436	0.0928	0.6631	1.02	0.8571	-0.7809	0.3264	-0.9149	-1.3456	-0.3986	0.3745	1.6446	-1.8097	0.9409	1.2309	-0.0774	0.0035	-1.3314	0.8567	-0.3089	-0.8146	-0.0116	-0.0156	-1.9447	0.2535	-0.6932	-0.0501	-0.0319	0.9393	-0.0773	0.3575	-1.1219	0.7683	-1.1707	0.1238	1.5598	-2.0132	1.136	-2.6735	0.9135	-0.5254	-1.3542	-2.1488	1.7106	0.9393	1.0597	1.1269	1.8517	1.8615	1.663	-2.7051	1.1738	-1.4766	1.9168	2.0678	2.8587	-1.0614	-0.3008	0.3758	-0.1024	0.3068	0.4584	-0.835	0.1923	1.2345	-2.8313	-1.2501	-0.7617	1.3708	0.3727	0.2139	-1.688	1.7231	-0.7339	-0.8484	0.1746	-3.7038	-0.8093	-1.0246	-0.4743	-1.3481	-0.5476	1.0656	-0.93	0.3594	-0.5615	-0.9754	1.469	0.5116	-0.2674	0.1013	1.4012	-2.288	-0.537	-0.5665	-1.6293	-0.8382	-4.3865	-0.1709	-0.8331	-1.2542	-0.1239	-0.7329	-1.4086	-1.0318	-0.7663	-1.5399	-1.037	-0.1457	-0.4539	0.0648	-0.3063	-0.3041	-0.7637	-0.2682	-0.1065	0.2409	-0.4788	-0.6641	-0.278	-0.0833	-0.4843	-0.0348	-0.379	-0.4127	-0.7333	0.2342	-0.8754	-0.3075	-0.3445	-0.2071	-0.5107	-0.4921	-0.1904	-0.3281	0.2047	-2.5912	1.519	-0.4272	-0.0545	0.1171	-0.4247	0.6933	-0.3349	-0.627	-1.2689	-0.4111	-0.2311	-1.2716	-0.4629	0.1705	-0.3505	-1.1993	0.3917	-1.1946	-0.6734	-0.5366	0.1883	-0.5424	-0.7533	-0.159	-0.0742	-0.4755	-1.0888	-0.243	-2.5986	-0.2957	-0.9988	-0.1864	-0.4954	0.0963	-0.8188	-0.5685	-0.8481	-1.1601	0.3628	1.1065	0.8777	-0.2082	-0.4902	-0.0579	-0.1952	-0.5996	0.0664	2.0605	-0.0559	-0.15	-0.7679	0.2148	0.6817	-0.9526	-0.2016	-0.4237	-0.2917	0.2177	0.082	-0.5694	0.373	-0.8438	0.0103	-0.3722	-0.1475	-1.2289	-0.0799	0.0346	1.3099	-0.4248	-0.2743	-0.2011	-0.2648	0.0087	-0.0189	-0.1964	-0.0501	-0.2171	-0.9189	0.1008	-0.338	0.5232	-0.9843	-2.5949	0.0677	0.5083	0.244	-0.564	0.2762	2.0479	0.0128	0.0081	0.3029	-1.2538	0.5507	0.7064	1.2777	-0.4052	-0.6789	0.2666	-0.5361	0.7457	0.1645	1.2338	-0.3892	0.369	1.326	-0.6776	-0.2983	-0.1357	0.161	0.3921	-0.0875	-0.2651	-0.7829	0.4889	0.3299	1.5044	-0.8468	0.9049	0.7699	0.4227	0.03	0.8195	0.9403	3.11	-8.3496	0.0372	0.8957	-0.675	-0.6459	0.1313	-0.3725	0.9108	1.1345	0.548	-0.9093	0.0465	1.0129	0.9789	-0.5085	0.4223	-0.3652	1.8622	0.339	-0.0486	-0.3203	-0.3995	-0.8693	0.1642	-0.1367	-1.8676	0.2161	-0.4318	0.554	0.5633	0.1052	-0.3431	0.4712	-2.802	-0.5455	-1.0775	0.1828	-0.2024	0.2916	-0.6597	0.1806	-0.3543	-0.1973	-0.4826	-0.3734	0.24	0.151	0.1917	-0.6662	-0.2136	0.112	2.9378	0.6272	0.4772	-0.4926	0.168	-0.3565	0.4443	0.3386	-0.0474	0.3331	-0.8584	-2.5166	0.6309	0.1918	-0.7227	0.6202	-0.4284	1.1321	0.203	0.8746	1.2396	1.7775	-0.8765	-0.4709	0.4862	-2.1925	0.0123	0.3035	0.4623	-0.2211	0.3105	0.0908	0.3796	0.0088	-0.2044	-0.3019	0.8665	0.7348	-1.4249	0.4321	0.2215	0.99	0.1899	-0.0514	1.5668	1.9014	-1.2668	0.7808	0.6056	-0.5707	0.3917	-0.0398	-0.9257	-0.0278	-1.4111	-0.1789	-0.3268	0.4108	-0.6578	1.3784	0.5489	-0.7449	0.1661	0.681	0.5528	-0.4033	0.8953	0.3016	-0.7893	2.7921	-1.9847	3.6236	0.4747	0.1408	0.7188	0.3347	0.8009	-0.4165	0.2765	-0.0034	-2.9754	0.3664	0.7528	-0.0198	0.4748	0.0065	1.2501	0.9373	0.3652	0.6797	-1.8023	0.3023	0.9724	1.9213	0.3533	-0.6223	0.0949	0.4039	-0.2268	0.7379	-0.1349	3.9106	0.3384	0.6103	2.9738	1.3937	0.7224	0.2778	0.8905	-0.6188	1.1585	-0.0903	2.0547	1.2313	0.0959	0.8339	0.3416	0.1145	1.7137	0.5391	0.0223	0.1967	0.4967	-0.6873	0.6002	-0.5929	0.7376	0.9121	0.526	0.4597	1.5161	1.0756	-0.053	0.7659	1.1212	0.3772	1.3718	2.1109	1.5403	0.3371	-0.4395	-0.6074	2.0233	0.5585	0.248	1.9492	1.3814	0.1954	0.9543	0.3853	2.5212	0.226	2.5825	0.6727	0.8505	1.406	-0.473	-1.3432	2.8778	0.5613	-0.1443	0.8794	2.8033	1.8866	-0.4849	0.6902	-1.2418	0.5041	-0.6609	-1.0064	-0.0806	0.5224	1.355	2.835	-0.7314	0.1295	-0.7543	0.597	-1.1957	-0.0338	-0.8095	0.636	0.5475	0.0363	0.5916	-0.5802	3.7545	1.6123	-0.0319	0.2275	0.3481	0.166	0.3455	-0.8937	1.8515	2.677	0.2329	0.0038	0.6763	-1.569	0.4345	0.5122	-2.4724	1.6341	-4.2562	1.9069	-0.6433	1.5712	2.8696	2.6212	1.4094	1.91	0.1082	0.3128	4.0102	1.2878	0.6111	0.1454	1.1116	0.8834	0.3663	1.0334	1.8141	1.9865	0.9438	1.8568	0.1422	0.9299	1.1204	3.1511	0.8199	1.6523	-0.4699	-2.3377	-1.14	0.1986	0.0701	-0.9588	-0.5069	-1.8606	0.0483	-0.1462	-0.7694	0.3367	-0.4375	-0.0858	0.1227	-2.099	-0.3702	0.3233	0.1088	-1.3539	-0.9383	-0.6615	0.3371	-0.3444	0.6555	-0.0929	-0.3464	-0.942	0.0073	0.9152	-2.0997	0.2041	-0.2632	0.1368	-0.0921	-1.6167	0.1847	0.611	-0.9576	-0.0081	0.0765	0.3005	0.3231	-0.8307	-0.048	-0.4373	-0.9842	0.0969	-0.9725	-0.521	-0.7271	-0.036	0.2178	-0.5543	0.4494	-0.166	-1.2112	-0.0666	-0.0845	0.3059	-1.3746	0.8529	-1.4528	-1.4239	0.473	-0.305	-0.4012	0.5743	0.3916	0.8067	-0.8884	-1.2468	0.9778	-0.7434	0.8134	-1.4229	0.2351	-0.5239	0.2199	0.0746	-0.5344	1.8238	-0.0172	-0.6801	0.0748	1.0197	-0.2673	-0.2511	-0.6319	-1.3832	-0.4748	0.2659	1.1253	-0.1256	-0.1352	-0.1814	0.1919	-0.5233	-0.9877	-0.133	0.021	-0.8895	0.0541	0.1614	-0.1447	0.4874	0.1319	-1.0037	0.5872	-0.5831	-1.9009	0.8211	-0.4408	0.3909	1.285	-1.0951	0.3821	-1.3588	-0.0121	-2.0716	-0.1435	0.7794	-0.4376	-0.4129	0.2799	-0.5283	0.0457	-1.907	-0.0548	-1.5988	0.6847	0.1655	-0.5773	-0.0675	-0.8731	-0.5433	0.4996	-0.3613	1.2304	-0.3821	-1.5965	1.0377	-1.0023	-0.7872	-2.5724	-0.3414	-0.9298	-0.6054	0.6081	-0.1593	-0.296	0.1863	0.6155	-0.5335	-0.646	0.9022	0.3067	0.5816	-0.0506	-0.7209	1.161	5.0622	0.8701	-0.1169	-1.627	-0.3068	-1.1769	0.9048	0.7537	-0.3773	0.5911	0.3671	0.8817	0.9004	0.8698	-0.1142	1.6762	0.8028	-0.0089	-0.0723	-0.1898	-0.6198	0.1642	0.2586	0.6171	0.5246	1.3559	2.3461	-0.0033	0.4994	-0.0762	0.554	0.3474	0.9594	0.2447	-0.5015	0.0239	-0.1904	-0.3904	0.6137	0.3241	-1.9153	1.485	1.1823	-0.5461	0.8072	-1.223	1.8408	-1.2449	0.4035	-0.1646	0.7312	-0.5716	-0.5239	-0.3008	1.4444	0.0544	0.5824	1.7842	0.5894	-0.6073	0.735	0.018	0.0866	0.0006	1.3376	-0.0555	-0.3239	0.3665	0.8328	-0.5211	0.1315	0.2194	-0.0937	0.7367	-0.6389	0.8046	-1.8608	-0.1594	-0.7857	1.3945	0.1909	1.5186	-0.7059	-0.824	1.2219	0.2279	-0.5953	0.2662	-0.0942	-0.2136	1.1585	0.3634	1.0837	0.6015	-0.0478	0.9605	0.5904	0.7807	0.4905	1.5984	0.2064	0.3314	-0.3895	0.182	3.1034	0.2417	0.5794	0.2695	-0.563	2.647	1.8555	-0.7648	-1.4429	0.4529	0.0341	0.5738	-1.0613	0.45	0.2833	0.9413	0.5305	-1.4724	3.4883	0.7094	-0.897	0.0397	0.9898	1.079	0.1155	-1.3771	-1.8181	1.7046	-0.2697	1.2852	1.4068	1.4975	1.0476	-0.6688	3.7443	-1.0999	-0.4715	-0.2134	-1.2834	1.2575	1.599	-1.3928	1.276	1.953	0.7394	0.6324	-0.2911	1.0771	0.623	2.1866	-0.6068	-0.8436	2.132	0.7507	-1.1237	1.042	1.4231	-0.6279	2.8932	3.483	-1.147	0.2427	2.9356	0.8569	1.2222	-0.2338	2.6308	-0.6223	-0.4677	4.4844	-4.6286	3.1393	-2.0831	0.31	0.9916	-0.802	-0.1049	-2.1554	1.9628	1.6144	0.3147	-0.9753	1.3212	2.3092	2.0298	0.5332	-4.7033	2.6289	-2.1719	-0.327	1.5028	-0.3633	-0.8497	-0.3508	-0.8332	0.8292	0.5595	1.0432	0.3567	3.2476	1.1092	0.9574	0.6151	-1.1325
651_Baseline	1.7721	-3.55585	-0.35315	0.1985	1.15035	0.0114	-5.61875	-0.6404	-0.17195	0.14255	-2.19605	1.7273	0.4918	-0.7519	1.33335	1.3461	0.5328	0.90815	0.43775	0.9076	0.5278	0.94695	2.9073	0.90955	3.36235	1.03715	0.1875	0.22895	-0.5453	0.247	-0.24735	-0.139	2.8422	0.8751	-0.0692499999999998	4.48005	2.664	0.2945	-0.3469	0.5986	0.57015	2.84365	1.31585	1.0274	0.64485	0.508	-0.6955	3.93095	1.1416	0.75845	0.5972	3.25825	1.49575	0.63935	0.3223	0.45615	0.0721	1.89695	2.4864	0.75195	-0.6153	-0.0549	3.99215	0.0223	1.0392	-0.5952	0.47025	1.9311	0.768	-0.146	0.2655	0.39065	1.4921	1.08745	0.69755	1.3747	0.1006	4.48145	1.03255	0.75455	1.104	1.6142	0.008	0.72895	0.38355	2.90865	0.38985	2.26795	4.19125	0.8742	1.9701	0.0708	2.6693	1.49755	2.96105	1.43225	2.76695	0.33725	1.86135	2.25665	2.36175	3.1333	1.09085	3.591	1.18335	0.0082499999999999	3.67165	0.4152	0.2608	0.2978	1.16265	0.8302	2.4646	0.7325	1.50635	0.4578	2.40835	0.8652	-0.7817	1.23995	1.00385	1.30305	-0.2093	1.6383	1.85625	2.82305	2.14555	1.99195	2.45795	-1.056	0.42145	0.9176	-2.6015	1.3122	4.31575	0.88745	0.6575	2.6627	1.7241	0.39415	0.80625	0.51515	4.32495	0.0253	1.5994	1.7061	-0.05025	0.5492	1.84165	1.361	0.60115	0.89005	-1.45775	4.79155	0.03405	0.6699	4.85025	3.84575	1.56555	0.22525	0.81535	1.1355	0.1848	1.05365	1.17355	1.7172	-0.5614	0.9631	4.8816	0.27325	3.4852	0.81135	0.6858	1.19935	0.4378	5.52375	0.5429	5.43505	1.43075	0.3726	6.40995	0.2367	2.3553	0.69315	2.33935	0.5316	0.56575	-0.1326	1.26545	-0.01955	-0.58825	0.2743	0.83415	0.24535	1.07345	1.23645	5.03165	-1.0328	0.70705	-0.0792999999999999	0.4681	2.7919	0.33835	0.74	0.7799	0.16705	0.0265000000000004	0.2397	1.85145	0.7864	0.06165	-2.7789	0.1648	-2.13785	0.30355	0.26535	2.34485	0.88005	0.52095	0.985	0.6115	-1.68545	0.83725	0.2979	2.1408	0.2593	0.6757	0.1266	0.27515	-0.0025999999999999	0.8871	1.5477	1.1284	0.3841	1.43545	0.33275	5.1014	0.3114	1.2503	0.5093	1.96805	0.5544	0.35505	0.7993	1.0496	-0.92925	0.60515	1.256	1.11885	0.3314	1.03385	1.13175	1.52475	0.7463	0.85705	4.9852	0.38385	0.0782	3.4537	2.6924	0.4547	0.23485	1.9299	2.27035	0.5973	0.2021	0.15255	0.46735	0.14115	0.35115	1.1773	0.25455	1.9804	0.6551	0.31755	1.6667	-0.69	0.0478	-0.1401	1.5998	-0.10435	3.65295	0.57385	-0.15815	-0.11095	0.53445	0.77545	0.66305	-0.1888	0.2619	-0.18035	0.6416	0.46155	0.2782	0.99865	0.4109	0.08715	0.30885	0.6407	0.7303	0.09575	0.2728	1.2272	0.4579	0.0055999999999999	2.6601	0.48475	0.23585	-0.12255	1.07335	0.4775	0.1723	0.43255	0.53525	0.2438	-0.002	0.23755	-0.42595	0.17095	0.6503	0.3076	0.3671	0.70585	1.20935	0.6965	0.1626	-0.09965	0.57425	1.70115	0.98585	0.31425	0.2632	1.4293	0.0863	-0.01735	0.52565	1.05805	0.0683	0.6931	0.0344	0.3486	-0.3572	-0.1437	-0.6416	-0.29415	0.59005	0.05925	0.48435	0.48895	0.6978	-0.05675	1.23695	1.0614	0.0774000000000001	1.0546	-0.0886	-0.6774	1.39295	0.21145	-0.31965	0.95485	0.7157	3.8928	0.12345	0.33955	1.44985	0.36875	0.5407	0.3898	-0.0524	0.35865	-0.93435	-0.478	-0.74995	0.40095	1.6632	-0.0546499999999999	0.57905	0.22785	0.2576	-0.77775	-4.34135	-1.6616	0.2821	0.08525	-0.24405	1.302	-0.02605	-0.26105	-0.39795	-0.29535	0.14205	0.03465	-0.21715	0.37535	2.08175	-0.16195	1.1506	-0.03995	-0.1638	-0.2576	1.77625	-1.66955	-1.6089	-0.10515	1.09495	-0.18365	0.3357	-0.3294	0.93405	-0.238	0.39635	-0.83055	1.1814	-0.2009	0.29625	0.40905	-0.5817	0.63255	0.2507	0.89055	-0.6516	-6.7983	0.7429	0.4445	0.64155	0.37	-0.10625	1.8224	1.371	-0.17315	-0.17435	0.0572499999999999	2.67625	1.36705	1.68375	0.63635	0.21755	-0.3104	0.12135	0.54015	0.98785	0.26205	-0.4811	0.6121	3.20505	-0.504	1.26185	0.0484	1.70165	0.24635	0.5643	1.39885	1.19365	2.45575	0.7067	3.5643	1.0131	0.0326500000000001	1.88225	-3.5357	1.53245	0.59345	0.5342	1.986	0.3311	2.5026	3.8992	1.67005	3.63525	3.2942	1.9086	1.3061	0.60805	1.79525	-0.2293	0.20415	0.67535	1.30685	1.59555	0.06325	2.4037	2.60295	1.3233	2.644	0.76155	0.2962	-0.10205	0.8271	2.1293	1.5417	-0.9404	4.04635	2.95195	2.8772	0.05795	0.36535	1.1089	-0.448	2.6254	4.01335	5.57815	4.1729	1.1602	0.622	0.87205	2.4397	5.42405	0.44705	1.0695	0.68315	2.95455	0.86495	0.34835	0.17205	1.7581	-0.9428	1.04165	1.62335	-0.8936	1.64215	-0.0028999999999999	0.3627	0.46645	1.2621	3.3462	-0.4876	3.42705	0.14875	-0.89815	3.55045	3.34655	-0.4916	0.3174	-0.1392	2.94745	4.25075	2.8198	0.6445	-0.0657	-1.9126	0.73545	4.6717	-0.0391	-0.25855	1.7044	0.37365	0.60435	0.2279	0.07635	0.16705	0.0195	0.26475	-0.7888	0.487	0.2673	1.08025	0.73325	1.35435	0.3832	0.8244	1.46745	0.2331	2.62865	1.5262	0.8757	0.995	0.0022	2.67325	0.5431	0.6957	2.61095	0.2496	5.7831	0.32025	4.1229	0.35125	0.44615	0.80155	3.32955	0.80865	-1.0353	-0.21945	0.19875	-0.12965	0.04225	-0.7173	-0.0703	2.6125	2.2027	-0.49235	4.2537	3.4759	0.9953	0.2631	0.4622	1.71895	-1.04625	1.2428	-1.67945	1.097	0.1689	0.79195	-0.09265	0.5998	0.03265	-0.5958	0.6489	0.32275	-0.0342500000000001	-0.0355	0.1928	0.61515	-0.8938	0.59345	-0.8544	1.63745	0.15725	0.4001	1.59675	0.1186	0.46935	-0.33905	0.11865	-0.71845	0.0693	0.0803	0.4895	4.94875	1.2258	1.2258	1.3904	2.12675	-0.75295	0.1755	-1.46895	1.8972	0.53745	0.98295	-0.0006499999999999	0.23105	0.347	1.1645	0.3202	-0.8757	3.1868	0.155	0.98655	0.4114	-0.344	0.40545	-0.0801000000000001	0.5433	-0.269	5.39125	-0.0765	0.40505	1.4018	4.4884	-0.5285	0.10965	1.9464	0.44515	-0.1568	2.8314	1.4964	0.8829	0.41005	0.7993	2.6691	0.45265	0.8453	0.4106	0.66025	0.64475	0.503	5.43115	-0.3165	1.6714	-0.2981	0.6295	0.06515	1.019	-1.3811	0.0607	0.19955	0.12055	1.13425	2.73205	4.62615	-0.33505	1.6712	0.65505	-0.2688	0.58245	0.5606	0.99115	1.1529	0.85445	-0.0365	-0.29095	-0.0838	-0.149	-0.17345	-0.1211	1.7101	-0.15355	3.80385	5.7687	1.7938	-0.3318	0.42175	0.6005	-0.2021	0.3809	0.1393	0.09695	1.6548	0.45645	-1.8313	0.48835	0.4713	-0.2281	0.2005	0.38725	1.05625	3.9337	0.0281	0.2812	0.4975	0.57445	0.49015	0.57345	0.2136	-0.4548	3.5792	0.0099499999999999	1.4384	0.02895	-0.53315	0.06205	-0.23155	0.6891	0.265199999999999	-0.1607	0.2046	-0.76375	-0.10915	0.2195	-0.02495	1.5889	-0.2915	2.1191	-0.20565	-0.6368	0.76575	-0.1354	-0.11375	-0.38825	0.09805	1.56125	-0.2045	-2.24845	0.7681	-0.477	0.0529500000000001	-0.36615	-0.2661	0.68885	-0.87805	0.50135	-0.16315	-0.1684	-0.23105	1.21835	-1.2968	-0.47	0.5239	0.9882	-2.44095	-0.5981	-0.00125	1.79325	0.4365	1.501	1.04475	-1.47995	-0.6664	-0.0609	1.20805	0.63835	0.39485	0.09075	1.78785	0.61455	-0.12675	7.15455	0.026	0.46215	-0.0093499999999999	0.4587	1.56165	2.6293	1.08555	0.0543	0.55005	-0.6318	-0.8301	0.0177	-1.63175	1.288	-1.0188	-0.4396	3.5754	2.4005	0.19935	3.0946	1.22125	1.86325	0.2181	0.25065	1.735	0.2862	0.52105	-0.90895	-0.62425	0.95095	0.05385	-0.28795	1.1405	1.1034	0.50805	-0.73665	1.9481	-0.00085	0.4538	0.63805	0.82575	1.37785	0.8664	0.84705	2.44185	0.4885	-0.781	2.1214	-0.0707999999999998	0.3306	1.71075	3.58245	2.6547	-0.43315	0.46145	1.29105	3.2482	0.04615	2.81115	2.59935	0.44405	1.6998	1.0548	0.0077999999999999	-5.9175	0.0731999999999999	3.01505	0.6394	0.00435	1.42935	0.2574	3.3845	0.20495	6.25	1.05665	4.2151	-0.2618	1.8147	0.0978999999999999	2.19125	0.4176	0.6624	0.3581	0.9301	4.01675	0.02885	-0.5805	0.79905	0.3549	2.07535	0.6532	0.10835	0.26635	0.26385	0.63575	1.44545	0.6435	4.83705	0.101	2.9304	1.2188	-0.256	2.129	2.717	0.5357	3.20815	3.5733	1.87415	3.0359	1.94835	0.141	0.42835	-0.82925	0.0265499999999999	0.8407	-0.06815	0.99555	0.45955	0.5351	0.045	1.42985	0.3771	0.9947	0.40135	2.12505	-0.5079	0.5647	-0.87565	0.35425	0.40705	0.7239	0.86435	0.0931999999999999	1.05475	1.05405	1.87685	1.6777	0.67135	0.2117	4.82705	-0.60865	-0.71395	0.4348	3.4369	3.505	0.64675	2.11685	0.06845	0.69555	0.2158	0.59725	-1.11895	-0.3929	0.1141	0.5261	0.22535	-0.034	0.6373	1.32635	0.6512	0.22965	3.0574	1.376	0.3613	0.98975	1.0438	-0.34375	1.1067	2.8069	1.2266	0.5037	0.0373	0.74845	1.59955	1.5474	0.2623	0.009	4.76525	0.45605	0.92915	2.3177	0.44905	1.78925	3.725	0.6529	-0.0700000000000001	0.77635	1.86275	2.03235	1.55165	0.59105	0.00275	3.07735	-0.90495	0.05565	0.25895	0.30065	0.43165	0.33835	1.13935	-0.0477	0.34465	0.03565	-0.22985	-0.4345	2.3408	0.86585	2.5537	0.1736	-0.55765	0.1213	-0.27275	1.1025	3.9428	0.1182	2.86485	0.5579	-0.3328	0.8622	3.7285	0.3925	0.51075	0.21665	2.0284	0.6414	0.59895	0.02565	0.5362	1.37195	-0.1344	1.61975	0.858	2.288	1.50995	1.9888	0.67205	0.30795	2.3	0.2686	0.3391	0.15235	-0.57585	-0.97875	0.98125	-0.77865	2.68905	0.96985	0.03285	0.14475	0.29225	1.1244	0.09855	0.58425	-0.787	0.18235	0.03	0.007	-0.9219	0.06165	0.34555	0.4778	1.44	0.4566	0.2667	1.26265	-2.483	0.10525	-0.54595	0.5258	1.05155	0.05785	0.6444	-0.47385	0.5777	0.98655	0.0767	0.5152	0.22385	-0.2785	-0.05235	-0.6069	1.1535	0.3962	0.3854	-0.03855	0.0016999999999999	3.26145	0.1253	-0.0398499999999999	1.20185	0.33285	0.1696	0.46315	0.6484	-0.33585	0.6712	0.3344	0.92545	0.23525	0.7637	-0.97285	0.4051	-0.32935	0.2452	0.18125	0.50945	1.87495	1.0521	0.41685	1.2729	0.18775	0.3365	0.8051	0.2541	-0.2051	0.89995	0.7091	-1.75075	1.34595	-3.7042	0.88515	0.8981	0.4678	-0.04315	-0.0430999999999999	2.3013	1.0112	-0.24755	0.4613	0.1875	0.1896	0.52495	1.91345	2.8219	-0.00085	-0.37415	1.53	0.7177	0.07085	0.5821	0.9978	-0.35885	1.7507	1.54125	6.3975	1.14945	1.22275	0.59965	0.0962500000000001	4.1441	1.3969	0.84065	0.88845	-0.0116	1.33495	0.2687	-0.76505	1.33645	0.3783	0.44955	-0.4646	-3.02705	0.2187	-0.3927	2.0288	2.64125	-1.11725	2.64025	0.4465	1.4216	0.7437	1.08845	0.01145	2.53695	1.16095	0.737	-0.0742	-0.66145	0.70445	0.38015	2.39195	0.7395	0.5854	1.3337	-0.0559	1.223	1.39085	0.0961000000000001	2.5864	-0.27285	1.3723	0.65975	-3.48505	3.93915	-0.43435	-0.02685	0.57975	5.13555	1.1754	1.04145	0.59405	-1.9564	-0.14205	1.78295	0.59595	0.1665	0.3336	-3.4965	-0.0352	0.26705	0.0379	0.26855	0.1661	-0.1695	1.3631	1.5155	0.0719	0.48835	0.6941	0.4065	2.7272	3.3463	2.03315	0.6263	1.9776	1.571	-2.4235	1.3936	-0.1479	4.0724	2.8358	2.92345	1.59395	0.9464	0.959	0.65565	2.22385	0.73735	1.02195	3.92395	0.95085	1.64455	-0.40775	1.1682	0.44185	0.94655	0.99155	1.1307	0.02305	0.17965	0.3394	0.92155	4.2041	0.2047	2.8378	2.17675	0.63975	3.112	0.2916	0.0403	1.76975	0.1332	2.8907	3.1964	0.53115	0.2679	3.6738	1.8062	0.37935	3.2809	-1.29755	0.6121	1.21065	0.49825	1.01705	4.4142	0.3318	3.92125	1.28325	0.8712	1.89405	0.5562	0.14255	-1.28195	0.46165	0.52685	0.14215	0.2633	0.7552	0.09815	2.70125	3.9477	0.91385	1.5229	0.37995	-1.39515	0.50815	0.1799	2.2317	2.77275	0.6571	0.3041	0.4504	0.79175	3.6881	1.14005	1.44285	0.9589	0.44415	-0.6501	3.8053	-0.0900000000000001	0.6524	0.62185	1.24505	0.61845	-4.1308	1.8552	2.56	0.4501	0.5041	3.49915	0.5189	-0.26855	1.4745	0.60395	-0.1568	0.53315	0.83815	-0.4119	6.464	-0.0923	0.8632	0.22545	1.4771	0.0072	0.17295	0.33695	1.2272	0.5124	0.2648	0.67345	2.7666	0.14225	0.46005	0.36755	1.35465	1.1106	-0.28905	-0.2278	1.6214	-0.83855	0.1599	2.2573	0.38325	0.07545	0.34395	1.14315	-0.40055	-0.0824999999999999	-0.5917	0.0384999999999999	0.40475	3.67505	0.8568	0.43285	-0.3102	-0.232	2.0012	-0.34625	0.3814	2.01775	1.30765	3.40945	0.86685	1.4292	-0.3107	2.03665	0.9418	3.13595	2.18685	-0.598	2.3223	0.07495	0.1668	2.0287	0.10205	0.3091	0.89145	1.0753	-0.35725	0.3513	-0.5177	0.19505	0.3066	0.7104	1.4506	-0.1908	3.36365	-0.7625	0.50225	0.9028	-0.0305000000000009	0.11615	0.26545	0.2096	0.0861499999999999	0.6943	-0.5977	-3.3937	0.76115	-0.3881	-1.47415	1.85605	2.44195	-0.6603	0.31275	0.56825	3.426	2.86525	3.58855	0.0396	1.2599	2.3568	1.47335	-0.51305	-0.3188	0.0444000000000001	-3.59205	-0.0084	0.2372	0.0062999999999999	0.504	0.2741	0.3555	-0.01455	0.12115	-0.13045	0.4252	0.14505	0.4729	0.3294	-2.11305	-0.02635	3.52715	-0.4612	1.03095	0.36025	-0.1816	4.223	0.3509	-1.55745	0.6506	-0.4386	0.54525	1.5465	2.2064	0.15245	0.13855	-0.56345	-0.0337	0.2227	1.40205	-0.14375	5.27605	0.5331	0.0456	0.82	0.2324	0.08485	0.12025	0.12585	0.1706	-0.6196	2.48785	-0.4126	-0.6426	-0.4859	0.5271	1.1469	-0.1423	-0.6222	0.2399	-0.1447	-0.5079	-0.9371	2.6868	0.7832	-0.2042	-0.6512	-0.1353	-0.2942	0.0945	-0.4885	0.0786	1.0288	-1.0196	0.0957	0.7372	0.6913	-0.331	-0.8084	0.7442	-0.2643	0.5298	-0.8466	0.0689	1.794	0.0052	-0.7719	-0.2792	0.9552	-0.1936	-0.1203	-0.2565	0.0377	-1.2558	-0.7153	-0.0051	0.147	-0.2495	-1.0592	-1.3115	-0.2236	1.5358	0.1953	-0.82	-0.6365	-0.7483	-0.2541	1.0226	0.0873	-0.1705	-1.9202	-0.0102	0.1253	-0.0317	0.5117	0.8228	-0.7132	-0.1973	0.2573	0.2829	-0.7684	0.214	-0.2634	-0.0303	2.1686	1.5586	-0.2801	3.1093	0.276	-0.358	0.3341	-0.3121	0.5684	-0.8032	-1.3991	-0.4605	-0.8729	-0.3915	-0.3886	-0.2867	-2.0462	0.3052	0.386	1.824	0.5641	1.2151	0.6183	0.2918	-0.3016	0.6889	-0.2319	0.5685	-1.1723	1.6892	0.7988	-0.0278	0.0967	1.7576	-0.2106	0.1506	0.9954	-0.8449	1.4074	-0.1111	-0.5779	0.3938	-0.3147	-0.3473	0.6138	-0.4612	-0.045	-0.8325	0.753	0.8694	-1.2044	0.4119	1.6542	2.4798	-0.2021	-1.3208	0.2649	0.0343	0.461	0.7717	-0.0077	0.8485	2.421	-0.0363	1.8492	-0.3919	2.1254	-0.1296	-0.3868	0.6938	-1.0231	0.0738	0.9287	-1.4821	0.3143	0.6419	-0.3565	-1.0662	0.6841	2.1951	-0.4135	-1.0413	0.2637	-2.051	-0.199	-0.8993	0.4492	-1.9874	-0.3087	0.5519	0.1268	2.3978	0.9511	0.3492	0.2729	-0.0007	1.2809	2.5855	1.4844	0.0308	0.6423	1.4273	0.4838	1.6465	-0.0902	5.1934	0.2171	0.1746	-1.6413	0.8747	0.8308	1.3768	-0.4898	-0.1248	0.1447	0.8927	-0.0248	3.4565	3.3833	3.8734	0.8062	-0.3633	0.3002	0.2718	-0.2699	1.7993	1.2629	2.1253	0.3159	-1.6467	3.0066	1.3656	0.045	-2.7465	0.225	4.6708	1.4377	1.1758	-0.049	0.7119	1.1443	-0.0682	-1.4187	1.8418	-0.5368	1.4438	3.1148	0.7407	2.9147	0.881	3.3934	0.4379	2.9783	1.0789	0.5335	-0.1082	0.9396	-2.3384	-0.0422	-0.771	-0.2606	1.6867	-1.168	2.3257	-0.2959	-1.9844	-1.1393	2.365	1.1684	-0.1888	0.6009	1.4758	2.327	0.6919	-2.1968	2.2418	0.064	0.036	0.2625	-0.1152	1.3522	0.6921	0.8397	0.3402	-0.6402	-0.5367	1.5276	-1.3088	0.0823	-0.2608	0.6548	0.7609	2.3545	0.9557	3.0279	0.5097	-0.4559	0.692	-3.5476	1.4519	-0.3581	-0.4919	0.0818	3.6537	-0.0526	0.9298	-0.0646	2.9658	-0.6598	1.2881	0.7865	-0.5167	-0.4061	3.9344	1.6961	-1.0883	0.2428	2.1102	1.6448	-0.2226	2.2445	0.5974	0.3073	-0.0517	-0.3956	-0.1063	0.8575	0.1017	1.2246	-0.8464	1.4758	1.7	4.3152	0.901	0.014	1.1478	0.3126	0.8625	1.4053	1.3352	0.0644	0.2424	0.0972	0.2025	0.6723	0.0054	-0.2775	0.0638	1.484	-0.4612	-0.2646	1.293	-1.358	-1.4177	0.1676	-0.2344	-0.0758	1.0252	4.2217	-0.2997	0.1806	1.0311	1.5508	-0.3817	0.9323	-1.378	0.0599	-0.0278	0.4555	-0.0226	-0.3684	-0.164	0.2992	0.2825	-0.7799	1.1376	0.5163	-0.424	1.5199	-0.2744	0.3203	-0.2065	-0.2601	0.3983	1.8706	0.2431	0.1323	-0.3521	0.1709	0.639	1.0393	-0.187	0.5418	-0.1867	0.2203	-5.5767	0.2049	-0.8204	0.1316	-0.0694	0.1528	-1.5186	0.2434	0.7826	0.2801	-0.0341	-1.5096	-0.8718	0.5251	0.1709	-0.0148	0.2651	-0.232	-0.4303	-0.5901	0.1355	-0.447	0.8366	-0.6811	0.0031	0.8539	0.4391	-0.4103	-0.451	-0.5047	-1.0614	0.2161	-0.8854	0.0829	-0.0325	0.1975	0.1025	-0.4239	-0.3543	-0.5754	0.2914	0.1066	-1.5229	-0.4387	0.0492	0.7872	-0.4538	0.6814	-0.5224	1.0368	-0.446	0.8775	-0.2289	-0.6965	0.6601	0.3492	-0.2647	0.3704	0.0867	0.7485	-0.9483	-0.0438	-0.2122	-0.542	0.4473	0.1687	-0.195	-0.9989	1.4597	0.1436	0.5749	0.4916	0.6158	-1.0528	-0.5937	0.9785	0.1859	1.0248	-1.0757	0.4287	-1.4139	1.8291	-0.3935	-1.912	-0.5708	-2.315	-0.1491	0.1924	0.7431	0.6023	-0.0679	0.395	0.1314	-0.9734	0.4797	0.1641	-1.3142	0.7325	2.3437	2.4661	0.0764	0.8403	3.6153	0.0149	0.0816	0.8629	-0.31	-0.0352	-0.2862	1.4385	-0.7506	0.0218	-0.9927	2.5741	-0.8871	-0.9628	0.2409	-7.5379	1.3082	0.2606	-0.4978	0.4089	-0.1356	-0.3426	0.0737	-0.5856	1.9002	0.1365	-0.2396	0.8385	-0.3025	-0.3921	0.1632	-0.4516	-0.2966	2.7466	0.0069	1.1424	1.4767	1.9084	-0.2441	0.5148	-1.8465	0.1515	0.0985	0.1505	1.8466	0.0361	1.3484	-0.7757	-0.5604	0.3698	-0.6838	-0.3681	-1.4118	-0.3118	-0.4725	2.4529	-0.3912	2.5426	-1.6782	-0.5166	-0.2776	2.854	-0.1348	0.1858	-0.1899	0.024	-1.1008	3.3519	0.7011	-2.2419	0.2638	1.3669	0.0388	2.719	-0.1907	0.5579	-0.5229	1.5886	-4.0952	1.4772	1.0024	-0.7302	1.4393	0.121	-1.7504	-0.5076	0.6906	1.0891	-0.3808	2.4179	1.8228	1.1484	-0.2026	1.1414	-2.2934	-0.4753	0.3424	1.3166	3.8502	-0.7251	1.4233	1.057	0.1519	2.7972	-0.2434	0.2825	0.0122	-0.3295	0.759	0.3824	-3.2384	0.954	0.7808	0.5178	-0.0633	1.889	-0.0145	1.3561	0.3023	0.7508	-0.3022	0.1916	0.6584	-1.2959	1.9099	-0.0467	2.0586	-0.1649	0.0166	-0.7087	2.5399	0.9575	0.3519	2.2091	2.9402	2.4157	2.0533	-0.7064	1.2111	-0.8164	2.5665	3.599	0.1574	-0.5503	-0.324	0.1308	0.3508	0.5124	-0.0597	-0.3143	-0.3033	1.2573	-3.3071	-0.5077	-0.1447	1.51	0.784	1.1414	-0.1374	0.6776	-0.1375	-0.0156	1.1223	-1.2942	-0.313	-0.0421	-0.4439	-0.6083	-0.0456	0.5343	-1.0943	0.2309	-0.4377	-0.1374	2.0737	-0.8273	0.686	0.6109	2.3538	-1.0378	-0.038	-0.1797	-0.3808	-0.7908	-3.6374	-0.3101	-0.1869	-0.4112	-0.2148	0.1471	-0.4714	-0.6061	0.3217	-0.3253	-0.0797	-0.0898	0.0742	0.3	0.0368	0.3961	-0.0022	-0.0644	-0.0621	0.3924	-0.4202	-0.1887	0.2929	0.2774	-0.0454	-0.3527	-0.1217	-0.1162	0.1551	0.6762	-0.4576	0.4264	-0.2427	-0.2061	-0.2265	0.2782	0.0583	0.4467	-0.0118	-2.0638	1.8282	0.2337	-0.157	0.9899	-0.054	1.1561	0.0792	0.4441	-0.2084	-0.2621	0.5841	-0.6763	0.1138	-1.0281	0.3362	-0.8456	-0.1949	-0.5387	-0.3658	0.0591	0.5157	-0.2104	0.4556	0.1359	0.3832	0.1722	-0.7961	-0.0572	-2.3225	0.3735	-0.1423	-0.0536	0.0556	0.1139	-0.3775	-0.1647	-0.2889	-0.6796	0.547	0.905	0.638	0.1151	0.2611	-0.1999	-1.2635	-0.0035	0.7907	3.7034	0.6294	-0.8513	0.2078	0.0073	0.8475	-0.6569	0.0117	-0.0647	-0.3449	-0.2975	0.5176	-6.6469	-2.0305	0.4047	0.0525	0.0061	-0.0761	-0.1958	0.5488	0.2886	1.2395	-0.379	0.2102	-0.3096	0.2943	0.0229	0.5852	0.2871	-0.4745	-0.1106	-1.4148	-0.6256	0.3772	-0.172	-1.3303	-1.9667	-0.4183	-0.2485	-0.3566	-0.4274	-0.1065	1.8443	-0.5449	0.2205	0.4174	-0.2256	0.5303	1.0335	1.4713	0.2953	-0.6251	-0.8112	0.206	0.1762	-0.2408	-0.0676	-0.4526	-0.3316	2.386	-0.0222	0.7312	0.4003	-2.391	-0.0775	0.3404	0.3683	-1.0223	0.7174	0.1025	-1.1364	-0.3024	0.6115	1.3261	-1.1416	-1.3459	0.7573	-0.4791	3.4217	-0.0737	0.4666	1.2189	-0.9266	-0.5044	-1.4814	-0.7382	0.7327	1.1482	0.2022	0.1814	-1.2021	0.3097	0.9036	-0.7239	-0.383	0.0831	1.8343	-0.2127	0.4764	0.5215	-1.5137	-1.5322	-0.7393	-0.8537	-0.8946	0.1733	-0.1805	0.2088	-0.9689	0.5436	0.1624	0.1934	-2.364	-1.2182	-0.0402	0.5341	-0.0404	0.159	-0.1849	-0.3975	-0.742	-0.6477	-0.931	-0.6463	-0.5445	-0.1383	0.2114	0.7727	-0.2075	0.8493	2.0991	0.4078	-0.5265	-0.9481	0.0425	-0.9927	-0.3754	-0.5619	-0.0692	-0.6473	-0.1451	-2.4736	0.317	-0.306	-0.8018	0.1857	-0.1562	0.501	0.6429	0.1781	1.6143	2.9618	-0.7938	0.0493	-0.208	-1.8004	0.7543	0.6474	0.2353	0.3884	-0.3021	-0.4122	0.9406	0.196	-1.1344	-0.6188	1.2587	0.4881	-1.1682	0.9911	2.0442	0.8943	-0.8854	0.2085	1.5872	3.2193	-0.3853	0.2866	-1.0614	0.5904	-0.8573	-0.0502	-0.3296	0.3474	-1.1932	-0.9289	0.1383	0.1151	-0.3052	2.8336	0.003	-0.2068	-0.1358	-0.19	-0.2196	0.0349	1.665	-0.4835	-0.047	3.0279	-1.608	1.9503	0.7315	0.1616	0.5846	0.7098	0.5525	0.161	-0.4236	-0.1549	-3.4521	-0.0837	0.1318	-0.3172	1.884	-0.3012	2.428	0.0942	0.4276	0.2315	-1.1366	-0.099	1.0164	2.0325	0.9493	-0.307	0.1377	2.704	-0.1951	0.4845	-0.1184	2.4784	1.2313	0.7678	2.5767	1.7977	1.9671	0.1159	0.8741	0.0233	0.8487	0.378	1.1176	0.5921	2.2201	0.6265	0.0221	1.1125	2.219	0.8587	0.1596	1.5102	1.0207	-0.9943	0.6073	-1.2857	0.446	0.8852	0.0876	2.8619	2.0038	1.6893	0.3849	4.1352	0.2206	0.107	1.7682	3.2502	2.6508	1.6324	1.5908	-0.1698	2.7622	1.2627	1.08	3.0802	2.4367	0.2696	0.5702	0.4844	2.5386	0.2404	1.7662	0.6152	1.0187	1.8834	-0.1812	-0.4801	0.0138	0.7782	-0.3592	0.5706	1.644	1.0666	0.0449	0.7393	-0.4739	0.4061	0.4338	-0.493	-0.1452	0.87	3.2216	3.003	-0.2806	0.3016	-0.6037	0.5733	-0.7801	-0.0356	0.0872	1.0057	0.5009	0.7557	1.3215	-0.346	3.4314	1.0983	0.2761	-0.1431	0.1819	0.4477	0.5607	-1.456	2.2884	3.4208	0.3316	-0.7037	1.3226	0.3402	-0.2807	0.1973	-0.748	1.1708	-4.2946	1.2407	-0.429	1.4483	1.7704	2.1895	1.0951	1.6647	1.7352	0.3791	2.5358	0.8828	0.3957	1.9494	0.8844	0.9233	-0.5376	1.2907	2.6051	1.3133	0.4881	1.0744	0.944	1.1168	0.5936	4.8339	0.6674	1.7677	-0.7029	0.2874	-0.5833	0.4908	0.0934	-0.8149	0.0515	0.5001	-0.2772	-0.2341	-0.9822	-0.585	-1.8157	0.1876	0.4091	-1.8096	-0.1848	0.3377	-0.9847	-0.0851	-0.8675	-0.0729	-0.8066	-0.0419	0.52	-0.1901	-0.6708	-0.0418	-0.2292	0.015	-2.9989	0.0099	0.1581	-0.3776	-0.1574	0.9175	-0.0238	0.7504	-0.1284	0.2367	0.0917	0.2789	0.8352	0.0808	0.3039	-0.0232	-0.8098	-0.3864	-1.5352	-0.8467	0.1134	0.4013	0.3013	-0.227	0.1956	-0.2718	-1.5317	0.3723	-0.448	0.3438	-0.6086	0.4797	-0.5496	0.4103	0.2291	-1.1677	0.1592	1.2041	-0.5397	-0.323	-1.0522	0.611	-0.4196	1.0721	0.2003	-2.5333	-0.1147	0.3571	0.67	-1.1145	0.1444	0.4738	0.4394	0.5091	-0.5517	0.7251	0.1116	-0.0472	-1.0608	0.5036	0.2581	0.0063	1.3858	0.0279	-0.3352	-0.9153	-0.3449	-0.0533	-1.4425	-0.1135	-0.1803	-0.5129	-0.0021	0.6069	0.7163	0.2855	-0.1795	-0.1506	-0.1234	1.5224	-1.2426	0.1801	-1.2282	1.1633	-0.3371	-0.935	1.1654	-0.8114	0.3048	-1.9256	0.2818	-0.7175	-0.6433	0.2115	-0.0831	-1.0801	-0.0172	-2.0143	-0.5698	0.2848	0.6593	0.5631	-0.389	-0.1219	-0.9114	-0.5473	0.9186	-0.9128	0.7622	-0.5914	-0.5765	1.4224	0.0757	0.6983	-1.9476	0.0358	0.0068	-0.6434	1.2415	-0.456	-0.6381	0.2096	0.2084	0.5116	0.2278	0.0957	-0.1134	0.2866	1.3022	-1.0812	0.6851	5.5293	0.9263	0.2199	-1.1165	2.8077	-0.563	1.0461	-0.5692	-0.6721	-0.0026	0.1464	-0.1455	0.4259	-1.5295	-0.0005	0.7261	-6.9863	0.9294	-0.3559	0.0657	0.1553	0.5562	1.1089	0.5536	0.4741	1.8246	1.7698	-0.1154	-1.1386	0.2404	1.4978	0.1111	2.0095	0.344	0.0943	-0.1183	0.2957	0.2492	0.75	-0.3164	-2.0579	-1.6336	1.9009	0.3025	1.5961	-1.5867	1.0752	-1.4538	0.7381	1.2716	0.724	-0.358	0.0154	-0.2315	1.6471	-0.0652	-0.0753	1.7965	0.4459	0.6057	0.5712	-0.1722	-0.2122	0.2747	0.8099	-0.2128	-0.2253	-0.0265	1.1802	-0.1451	0.0824	-0.1582	-0.0682	0.2994	0.7578	0.9684	-1.173	0.999	1.2492	1.7457	0.9952	2.8475	-0.4772	0.3293	0.0648	0.0411	-1.0359	2.3586	0.7158	0.6193	1.8169	0.3998	0.9759	-0.8804	1.3184	-2.2499	1.4743	0.0141	0.2553	0.0338	-1.0941	0.0149	0.5657	0.6873	3.4337	0.8466	0.7867	0.9792	-0.7235	2.3639	1.6232	-0.0569	0.2399	1.0748	-0.1023	1.293	-0.6597	0.439	0.3494	1.0157	0.0444	-1.689	3.6711	0.953	-0.6029	-0.0335	0.3227	1.0911	-0.0024	-2.0096	-1.2472	2.0847	-0.2595	0.7174	1.2015	2.0844	1.3899	-0.5492	4.5172	-0.5673	-0.7379	-0.0034	-0.5562	1.6388	1.5562	-0.9545	1.1603	2.4417	1.0362	0.519	0.1102	0.4191	-0.3655	0.8338	-0.2492	-1.2558	2.1666	0.2905	-1.0191	2.4335	1.4957	-0.3065	3.1056	4.5269	0.1966	1.0008	3.8791	0.8545	0.8912	0.1791	0.1177	0.4501	0.1666	4.3043	-5.261	3.9401	-1.4375	0.3934	1.7148	-0.4201	0.5771	-0.8966	-0.2544	1.7054	2.3713	-0.9296	0.4462	1.8924	2.7223	0.509	-6.0446	3.8193	-1.7642	-0.022	2.5326	-0.1297	-0.1789	-0.1535	-0.8671	-2.6712	1.6493	0.903	1.0315	4.6011	2.6059	1.4253	1.4324	-1.6487
654_6-week	4.3123	-2.84215	1.81055	1.4687	1.41165	0.1516	-1.16215	-0.2105	-0.31515	-1.99925	-0.75925	0.072	-2.696	-1.6252	-1.94375	-0.0787	-0.3127	-1.10415	0.0297500000000001	-0.8315	-1.8793	-0.65955	1.5913	0.34215	0.31855	-2.52945	-0.3862	0.67735	-0.1973	1.1816	-0.47745	1.1962	1.0789	-0.0642999999999999	1.65345	1.32715	1.2536	0.7852	-0.5814	0.799	3.97375	1.06345	1.42035	-0.0173	0.59285	1.0197	2.8564	2.88775	1.596	0.54795	0.4179	2.26265	2.39355	1.73485	0.5493	-0.01865	0.3864	1.71975	1.817	1.19365	0.3577	0.5646	2.45405	0.2555	0.6001	-0.3673	0.57265	-2.3148	0.0803999999999999	-1.1292	-0.5074	1.23655	0.5076	1.35225	0.17505	4.8656	1.5583	1.84185	1.28225	-5.51345	1.5345	1.1248	-0.0521	1.31065	0.0290499999999998	2.03925	-0.14495	0.08645	2.74895	0.4268	1.3067	0.9358	2.6881	1.18595	2.27495	1.37425	2.48605	0.49845	0.97155	1.10795	1.04535	2.0199	0.71215	1.2782	0.66955	0.88455	5.65215	0.672	2.4886	-0.0428	1.42545	-0.1172	1.6548	0.4697	1.12445	1.2328	-1.29865	1.1652	-3.1347	0.91915	2.02585	0.87945	0.7726	1.0131	0.18065	3.10935	1.81055	2.15115	2.95625	3.031	0.63215	0.626	-2.1096	2.7569	2.50265	0.87985	0.3606	-1.235	1.2361	0.47335	1.10445	1.26935	3.51665	0.4545	0.405	2.0725	0.19305	1.7437	1.05745	1.0952	0.38755	1.05565	0.60385	4.90145	1.35375	1.1083	4.68885	3.24205	1.30435	1.18945	0.0186499999999999	1.1454	1.2099	1.38185	1.36625	0.2439	0.6195	-0.3142	3.9009	-0.48695	7.3774	1.81945	1.2983	1.15415	1.1679	3.10785	1.0023	1.62045	0.98495	0.3229	4.62925	0.4432	1.9031	1.07855	1.51135	0.8412	0.84815	0.7186	0.84875	0.45635	-0.43495	0.7096	0.98375	0.56855	0.39345	1.58945	2.90965	1.4268	1.25415	-0.2634	0.7025	2.2879	-1.07975	1.1852	2.1947	0.56455	0.5585	0.6555	2.47195	0.5068	0.62915	0.1309	-0.4	-1.12655	1.42535	1.48765	1.38535	2.54435	0.52475	0.5367	1.1483	-0.19055	2.00345	0.9693	0.6857	1.6186	2.907	0.4743	0.64515	0.2001	-0.2476	1.7126	0.2516	0.504	1.05695	0.04445	3.5054	0.8469	0.9739	-0.5593	1.30115	0.9123	0.87565	-0.0599	1.6044	0.35995	0.0817499999999999	1.7043	0.25205	0.6641	0.71825	1.17775	1.46115	0.0471000000000001	1.45365	3.34	0.53915	0.5005	2.4466	2.9252	0.3941	0.43315	3.2269	3.19645	0.7243	1.1812	0.68265	0.94755	0.99005	-0.25105	0.7077	0.73855	1.8442	0.8527	0.0013499999999999	3.238	0.8705	1.1607	0.7408	1.9868	-0.71265	2.82485	0.75585	-0.26685	0.73795	0.24105	0.51185	0.53375	1.1753	0.3506	-0.22385	0.8757	1.86145	0.1838	0.71255	0.8284	0.05955	-0.17575	1.5043	0.4917	-0.04815	0.5309	1.8666	0.4288	0.3632	0.4482	0.56165	0.54795	1.14765	1.60775	0.0941	0.6007	0.72875	0.22325	-0.5718	0.6458	0.51445	-0.00285	0.18695	0.6765	-0.3526	1.3091	0.0602499999999999	0.76075	0.2999	0.3045	0.40025	0.25305	0.99385	1.48875	0.67455	0.7237	-1.1323	0.3467	0.57375	-0.14115	0.40845	0.1745	0.5737	0.837	0.5307	0.9492	0.8823	0.0321	0.68205	1.09035	1.04655	0.51935	-0.0082499999999999	2.7845	0.14185	1.38665	0.4312	0.3526	-0.6135	0.6968	-0.5677	1.31725	0.51945	-0.13345	0.56235	0.8822	2.6583	-0.52315	1.58275	1.06435	0.76375	0.4377	0.9933	0.3667	0.49745	-0.40965	-0.3051	-0.23025	0.0449499999999999	0.51	0.46755	-0.39595	-0.14625	1.6472	-0.41385	-5.67565	-1.9024	0.5296	-0.38445	0.37185	0.3126	0.16185	-0.63985	-0.44635	0.54115	-0.33635	2.32505	-0.25585	0.49855	0.92435	-0.27075	0.7595	-0.22685	0.3497	-0.5885	0.43185	-1.23045	-1.4062	-0.57645	-0.01405	0.69335	0.9765	-0.3516	1.03525	0.3699	0.50545	0.36155	0.8354	0.6602	0.96875	0.65705	-0.286	-0.22595	-0.0451	0.26095	0.3498	-7.7162	1.2772	1.5687	0.36925	-0.6616	0.79565	1.6158	0.3972	-0.28595	1.33485	0.22715	1.42585	0.81135	1.74515	1.15645	-0.09855	-0.4085	-0.50815	0.84455	-0.13545	-0.49965	-0.3261	0.3548	2.20875	1.084	0.65585	0.5557	3.08075	-0.21725	1.7892	0.80575	1.79625	2.27035	0.2494	2.0138	0.2304	1.83265	1.61825	-3.468	1.62755	0.62105	2.2328	3.5729	0.0224	-0.133	2.7622	1.21285	1.59325	2.8241	2.5517	2.3186	0.19235	1.39565	0.6681	0.26855	0.66475	2.43085	0.19835	0.46955	0.7959	4.72915	1.3741	2.2457	1.01125	0.64	-0.48145	1.0193	1.7957	1.0046	-0.4509	4.21065	2.27255	2.3624	0.37365	-1.06215	0.9339	-0.4754	3.0044	1.37805	2.27305	2.4033	0.1467	1.4892	0.70785	2.5501	3.48595	0.09525	0.2792	0.34545	1.09905	1.54535	1.20565	0.86425	2.5742	-0.7752	1.39415	1.95335	-0.5567	2.56395	-0.1231	1.006	0.77305	1.3578	2.0971	-0.4728	4.01165	0.02615	-1.21225	3.03095	2.62815	-0.6081	0.7549	0.2949	3.93885	1.96325	2.7973	0.2163	-0.6085	-1.0727	0.37935	4.7999	-0.5437	0.70665	3.119	0.60225	1.19805	0.501	0.23685	1.71485	0.6507	2.69515	0.8832	1.0197	0.4927	-0.25675	0.30445	1.41505	0.3079	0.2102	1.15545	0.2334	1.58605	2.268	1.1711	0.4518	0.062	2.63955	0.8763	2.1314	1.33215	0.5038	3.1619	0.36645	3.0268	0.86555	0.55855	1.26535	0.71925	-0.15055	1.4762	0.50245	0.61505	0.31275	1.17465	0.584	-0.1191	2.6361	1.4256	-0.47675	4.3895	2.164	0.9205	0.7488	0.7686	2.85485	1.65995	0.9307	0.27455	0.4545	1.0979	0.95295	1.28705	0.9415	0.22355	1.0293	1.0472	0.45195	1.39755	0.9894	0.6041	0.53335	0.7036	0.74265	0.9127	0.79065	0.72345	-0.0805999999999999	1.06735	0.1488	0.47065	2.52595	0.83595	0.11745	0.2987	0.212	0.5796	3.24905	1.0855	1.5165	4.2351	1.13115	0.01105	1.4092	-0.61425	0.2242	-0.35275	1.35405	0.62575	-0.01605	-0.5626	2.6661	0.6798	1.3956	2.8779	0.0509	0.21255	1.1003	0.5604	0.83755	1.4856	0.1783	0.639	2.84585	-0.249	1.26905	0.883	2.3823	-0.2272	0.34585	1.1894	0.81515	-0.283	3.1437	0.5727	0.8233	0.64535	0.577	0.1914	0.27835	1.4195	0.1696	0.22115	-0.63125	0.6471	2.70715	-0.2532	2.0796	1.3017	0.8318	-0.03705	0.8622	-1.4101	1.1595	0.56585	0.47975	2.32925	2.99795	2.60225	-1.00255	1.0301	2.73645	-0.3764	0.02535	0.1997	0.41025	1.3304	1.27265	-1.8903	-0.15155	-0.3609	0.2156	-0.06665	-0.132	1.8473	1.46805	2.30265	3.5358	1.233	0.3345	1.46415	0.9672	0.043	0.8879	0.594	0.22285	0.9476	0.90665	1.1349	0.24065	0.7795	-0.3029	1.1433	-0.29185	-0.24795	3.6374	-0.2499	0.2806	0.7231	0.93305	0.50245	0.45635	0.163	2.1983	2.3186	0.47905	0.2325	-0.52995	0.34115	-0.03325	0.34775	0.6506	0.930999999999999	0.5987	0.5713	0.39165	0.25995	0.4025	0.66045	-0.4256	-0.4706	0.4742	0.10735	-1.0808	0.41615	0.4578	-0.36955	0.02145	0.24425	0.32795	-0.0016	-0.14965	0.5448	0.1983	0.48915	0.55145	0.5764	1.87335	-0.02645	0.20855	0.12295	-0.6092	0.56135	1.75025	-0.6007	0.1127	0.171	3.7685	-1.79865	1.4813	-0.12615	2.19185	0.1705	0.7629	-1.13925	-1.21275	0.191	1.5012	0.73345	0.49185	1.02715	0.10965	0.0916500000000001	1.46185	0.59625	4.86625	0.5929	0.21815	2.22675	1.3969	2.18505	2.4686	0.87175	0.2845	0.64125	0.8897	0.4176	1.2565	-1.17255	0.7023	-1.6049	-0.3133	1.8438	-0.0601	0.73535	2.1156	2.26695	0.60145	1.2524	0.33875	2.8727	0.3912	2.09655	-0.80295	-0.15925	0.48945	-0.43305	0.84515	0.3774	0.8024	0.83705	0.84725	1.4736	1.00695	-0.2515	0.82995	0.47375	-0.00595	1.247	0.45645	2.56505	1.1862	-1.7722	1.5757	-1.5554	0.9184	0.99595	2.57285	1.8505	0.81275	1.79445	0.87545	2.5302	0.10945	3.29725	1.94855	0.87915	5.1011	1.6813	0.7696	2.2469	0.8805	2.98675	0.4798	0.23635	0.43865	0.1019	2.1499	0.42255	1.4412	0.97105	2.8241	0.4273	2.1916	1.0712	1.96295	0.9528	0.7856	0.6793	0.9368	4.35285	1.61725	-0.4517	2.12035	-0.2287	1.55805	0.7351	-0.21425	0.50715	0.16425	0.27075	0.78195	0.6077	2.75605	-0.3226	3.7671	2.1099	-0.7662	1.3491	1.7911	0.8016	1.69455	3.6241	0.96025	5.3047	3.68335	1.5486	1.40655	0.87275	1.43855	0.8091	0.66955	0.90105	1.02795	1.1705	-0.0726	0.76115	0.8443	-0.5638	1.54065	3.36535	0.8787	0.1188	-0.30975	0.90405	1.13035	-0.2741	1.72065	1.2681	0.35235	7.22695	1.81685	1.3252	0.55255	0.6484	3.22875	0.59435	0.94605	-0.6181	0.8867	0.1919	1.11085	2.46895	0.06845	1.37975	0.3293	0.70285	-0.64565	0.0301	0.3034	0.6393	0.69675	0.6878	1.8037	1.22605	0.4217	0.48295	2.1245	0.9546	1.0542	1.09645	3.0315	0.64625	1.2509	1.4171	0.9391	2.1352	0.4462	0.58025	0.70395	1.8053	0.4888	2.3513	3.14175	1.06505	-0.66145	3.1459	0.19295	2.46855	1.7897	1.1792	1.1088	1.46925	0.78675	2.97035	0.88715	0.47565	0.02925	0.80325	-0.64845	1.14085	1.60675	0.74395	0.75945	0.48705	0.91875	0.2142	0.95035	0.47455	0.04855	0.2942	0.3684	0.59555	3.2788	0.6684	0.94105	0.1461	0.28795	1.5682	1.8723	0.3278	2.30915	1.6321	-0.6638	0.4884	2.4103	1.1465	-0.25425	0.78425	1.5048	0.2496	1.18955	0.20655	0.7415	1.51035	0.5946	1.21985	1.2032	1.4573	0.74515	1.869	0.0128499999999999	0.95565	2.4347	-0.7134	0.3107	0.78555	-0.16365	-2.13455	-0.46855	0.35315	1.45115	1.36185	0.27525	0.64615	2.38005	1.5475	-1.13445	0.22065	-0.2427	0.39315	0.8616	-0.3186	-0.0551999999999999	0.34485	1.10175	1.186	0.4605	0.7997	0.1001	2.47135	-1.3028	0.47125	0.56825	0.4055	1.26495	0.43615	0.8033	1.04605	0.7143	-0.16555	0.9948	0.5271	0.57745	0.1039	0.49385	0.2511	1.0427	-0.8488	1.211	0.81275	0.5812	3.74415	0.4541	0.21065	1.25045	0.90805	1.4011	0.50235	1.5327	0.12125	0.734	-1.2334	1.46165	-0.01255	-0.0398	2.06245	0.7015	-0.55765	0.4214	0.68835	0.27385	1.21045	0.0108	-0.38375	1.1861	1.14345	0.7514	0.7461	1.0916	-0.2064	0.38695	0.5293	1.61125	2.42615	-3.8903	1.13375	-0.0383	0.3018	0.35225	-0.3972	1.5737	0.4947	0.50135	1.1508	0.0334	0.3741	0.25975	0.58695	-0.0266000000000001	-0.38675	0.11655	1.0193	2.0054	0.59355	2.0545	-0.0182	1.26735	0.2389	-0.01005	0.4994	0.52705	0.56495	0.35905	-0.18225	2.2088	1.4493	0.10045	-0.18935	-0.1363	-0.55565	-0.4696	1.62735	1.75635	0.1092	1.94755	0.1848	-3.88965	-0.3251	1.0132	1.3233	1.94265	0.15445	2.00685	-0.7541	2.3134	1.4371	0.82485	2.07835	0.56255	0.65155	0.5142	0.2569	-0.07345	0.61945	1.19095	1.50065	0.8071	0.0816	1.0311	0.0403	1.7457	-1.27125	0.4959	1.4983	0.03325	0.8034	0.82575	-2.51595	1.90615	-0.73755	0.34055	0.74215	2.77185	1.7394	2.14305	0.83675	-0.5091	-0.04195	1.51665	-0.44385	1.2138	1.2389	0.2746	2.2593	0.74315	-0.8102	0.03455	0.8413	-0.1076	0.5358	-0.1977	-0.1772	0.24795	1.1268	0.4729	1.5874	2.984	1.44895	0.6719	1.2885	1.2592	-1.0118	1.8429	0.2841	2.2524	1.0308	0.89745	0.57675	0.9502	1.163	1.02785	2.48285	0.83325	0.14235	1.72975	-0.48095	0.89355	0.60115	0.3396	0.71005	0.57005	0.09305	0.8167	0.50785	1.07325	-1.2771	0.72945	1.6149	1.2106	2.911	0.63695	0.80455	2.093	0.8567	0.023	0.65665	-0.4346	2.2389	1.8246	0.27615	-0.5577	1.9082	3.7959	-0.57345	2.3265	1.21535	0.8501	0.63525	0.27595	1.35265	3.7717	0.5872	1.98585	0.76045	0.5763	3.37265	0.7221	0.24565	-0.50605	0.42195	0.72715	0.92075	0.7798	0.2243	-0.99345	1.50205	2.7465	0.87235	1.3515	0.35785	-0.29735	0.22555	0.3846	1.2419	3.94975	0.6343	0.4592	1.2269	0.94545	1.5423	0.65605	1.21705	-0.7072	0.23765	-0.3773	1.133	1.4753	-0.2825	0.42285	0.49845	1.11535	-1.1704	2.7552	1.4549	-0.4512	0.7287	1.36115	0.4626	1.60965	-1.9527	0.12735	4.9211	0.56075	0.18665	-0.9697	4.3355	-0.1516	0.8079	0.44685	2.0809	0.0546	1.29475	0.30495	-0.3635	3.0467	0.1357	0.12425	2.293	0.32125	-1.41225	5.22985	1.55455	-0.376	-0.75045	0.5422	2.4051	-0.13465	0.0051999999999999	1.1088	4.05945	0.57865	0.31725	0.94975	0.74715	-0.1973	0.9572	0.5527	0.12035	3.18705	0.4473	1.83845	-0.2672	0.0017	0.1902	0.70555	0.553	0.71945	0.64155	0.76595	0.47985	0.6296	-0.4431	4.07465	0.2103	1.74605	1.21815	-0.0482	1.864	0.68495	-0.7943	1.6925	0.29845	0.9059	1.75405	0.1745	0.34525	0.174	1.3059	0.39015	1.5638	-0.396	-1.0194	1.2304	3.91405	-2.1945	1.07115	0.1097	0.538399999999999	0.05595	0.64865	0.1019	0.77995	0.5578	-0.1093	-3.6841	1.26325	-0.0787000000000001	1.26125	0.81325	0.83715	1.4722	0.44355	1.73595	2.4697	2.43695	1.69815	0.2593	1.3596	-1.0229	0.79055	0.14025	-0.0175	0.7804	-3.39825	0.3712	0.3389	0.4339	0.6653	0.395	-0.3701	0.45785	0.62505	-0.76995	1.0198	0.20755	-0.2881	-0.0401	3.86335	0.71095	1.90705	0.091	1.00935	-0.36925	1.738	3.4423	-0.0991	0.39655	0.3735	0.3609	1.59975	1.2161	1.5525	-0.22815	0.69055	-1.01425	-0.4176	0.589	1.19365	0.45055	2.98925	0.837	0.637	1.4239	0.5958	0.24045	1.44345	0.26725	0.8235	-0.0878	-0.09865	-0.2823	-0.3714	0.0697	0.9352	0.3672	-0.2561	-0.8501	2.7976	-0.6473	0.2739	-0.3091	1.6171	-0.2846	-1.103	-0.7807	0.0707	0.5328	-0.4914	-0.4361	-0.1754	1.3095	-0.3273	0.2697	0.1092	-0.4764	0.0569	-0.3135	0.1066	0.2491	-0.6816	0.081	0.0249	1.3058	1.0079	-0.9982	0.5705	0.093	-0.1017	0.3703	-0.0972	1.8296	-0.2115	-0.1508	0.7276	0.4547	0.5272	-0.7079	-0.1723	-0.4761	0.5014	0.3334	0.3995	-0.1382	-0.4121	0.0227	1.7679	0.4537	-1.2711	-0.1888	-0.3599	-0.1196	-0.1452	0.2921	3.2457	-0.1464	0.3866	0.2578	0.75	1.3986	-1.2806	-0.1911	0.6577	0.8609	0.7104	0.5506	2.334	1.4285	0.0663	0.5562	-0.1464	-0.9228	-0.2612	-0.5647	-1.268	0.7375	0.679	-0.1539	-0.0857	-0.9354	-0.638	0.647	0.3068	1.1854	1.9463	0.5179	0.2205	0.646	0.8546	0.1756	-0.0042	0.8153	1.4441	1.029	-0.1568	-0.553	1.9197	0.1488	-0.291	1.7695	0.4314	2.9347	-0.0976	-1.3085	0.6832	-0.3045	-0.2573	0.0411	-1.0606	0.1795	0.0106	0.0936	1.0391	-1.2731	1.0033	1.6081	3.8045	2.2736	-0.8046	0.8449	0.1336	0.6105	1.3393	0.634	1.3847	1.4924	0.1313	1.6494	-0.1441	1.5988	-0.2131	1.2093	2.7411	-0.7194	-0.3426	1.0094	-0.458	0.6016	1.2215	-0.0838	-0.3802	-1.9638	1.6548	0.214	-0.5737	0.0386	-1.8042	0.1865	-1.0433	0.5303	-1.2367	-0.7814	-0.4464	1.2694	-0.2105	1.0671	0.3559	0.2964	-0.2203	0.515	3.7847	1.5661	0.5265	0.5705	0.72	0.9366	0.8178	0.044	2.517	0.8412	1.0781	-0.0481	1.1747	0.8014	1.7947	0.1501	0.8873	0.0612	1.1806	1.2547	2.6945	2.3312	2.1062	1.2326	0.6878	0.1282	0.7606	-0.2303	0.922	0.8408	2.0177	2.5012	-0.4018	2.0546	0.249	0.1003	-2.1878	1.2144	3.1986	1.4115	3.5726	0.722	0.2147	0.5468	1.8391	-0.0745	3.0069	0.0733	1.5934	2.3812	1.1504	1.2354	-0.2744	2.7887	-0.7301	1.923	1.6144	1.3474	-0.7498	1.13	-0.7031	0.3293	0.712	-1.3515	1.5987	0.533	1.9593	-0.286	-2.123	1.0479	0.9442	0.9215	1.067	-0.2595	-0.8255	2.0286	-0.1747	-1.2438	-1.0463	-1.0243	0.3125	0.0932	2.2194	0.4465	-0.4965	0.0267	-0.7163	-0.54	-1.1685	0.9525	-0.5988	1.1222	-2.6599	0.3012	1.285	1.5748	1.3164	1.7028	-0.0554	-0.2478	0.6218	-2.5574	0.606	-0.4223	0.0373	0.1718	2.3764	-0.4467	0.2351	0.5147	2.3318	-1.0295	1.2657	-0.9162	-0.1555	-0.1592	3.0424	0.6898	-1.1276	-0.0323	0.9229	1.8906	0.0088	1.6731	0.5183	0.1984	-0.342	-0.0589	0.2151	0.3445	0.1036	0.7915	-0.1973	-1.4026	1.7772	3.7922	0.3122	1.201	0.729	0.8739	1.2851	1.1946	1.3555	1.1609	0.414	-1.4905	0.1648	-0.0632	0.338	0.7374	1.0216	0.1866	1.2944	-0.3695	0.7335	0.331	-0.1983	0.6845	0.2219	-0.0945	2.3171	4.892	0.5605	-0.0259	0.693	1.3244	0.1524	-0.9691	-1.3839	0.8117	0.1647	1.8458	0.2667	-0.9422	-0.5118	0.3525	0.4614	1.3017	2.6842	-0.0581	-0.7307	2.4842	-0.7002	-0.7176	1.1092	-0.1832	0.7305	2.852	1.2138	-1.8508	0.5925	0.6077	0.6381	0.6903	-0.2225	-0.4033	0.5791	0.6565	-0.0468	-1.0263	-0.1655	-0.1383	-0.4846	0.3882	-0.6039	-0.8997	0.7495	-0.2372	-0.5275	0.2634	-0.3108	0.4468	-0.8514	0.5734	0.1886	-0.0204	-0.5811	1.0115	0.2928	-0.5907	0.1089	-0.0448	-0.4024	1.0374	0.7141	-0.0408	-0.1857	-0.2346	-0.6687	0.1645	0.1672	0.2318	-0.8616	2.408	0.0571	0.2713	0.2703	-0.5399	-0.6941	0.0225	-0.5181	-0.5202	0.4669	0.9772	0.1932	0.2906	0.0738	-1.1751	1.0313	0.15	-0.0564	-0.4047	0.4488	-0.3252	0.1919	0.2218	0.1449	1.2417	1.6266	0.6646	-0.3662	0.4947	0.0173	0.4356	-0.5573	0.2339	-0.0829	0.0255	0.4934	0.1643	0.7299	1.0785	0.5257	0.5994	0.232	-1.1308	0.2843	0.0769	-0.5833	2.8515	0.4284	-1.2151	-0.197	-1.1733	0.8037	-0.204	1.4708	0.6237	-0.1804	-1.1068	0.0901	-1.7083	-0.1243	-0.0708	0.5366	-1.9772	0.745	1.97	0.1219	0.4615	1.7741	0.1959	0.3919	0.7402	1.0531	0.1755	0.1294	1.1194	0.3408	-0.3057	-0.0954	2.3775	-0.9889	-2.0683	0.5843	-2.2556	2.4836	-0.3133	-0.0312	2.9565	-0.1214	0.645	-0.4358	-0.2571	1.2296	0.8301	2.2028	0.6804	0.053	-1.4841	0.7685	0.2266	-0.2766	2.3667	0.7267	1.4765	0.7886	4.0589	-0.6098	1.0409	-0.1565	0.3076	-0.1454	0.1717	1.5485	1.345	0.4374	-0.1528	-0.3061	0.5727	0.0954	-1.405	0.037	0.2262	0.0544	2.3316	0.0115	1.7903	0.6222	-0.1271	-0.3458	1.2486	-0.1079	1.3353	-0.0202	-0.0386	-0.6089	2.5343	0.0754	-2.1725	0.0247	-0.3135	-0.1932	1.9644	-0.3108	0.4804	-0.9972	1.4194	-4.9094	1.4651	-0.0214	-0.6401	1.4984	0.5268	-0.477	0.6022	0.4388	-0.2951	0.6663	0.2476	1.5312	1.7204	-0.1123	0.6513	-0.7913	-0.4946	0.6442	1.6226	2.7485	-0.3502	1.2248	0.9789	2.127	-0.5212	-0.9703	0.2191	0.0848	-0.3083	0.0475	0.052	-0.7892	0.5897	-0.435	0.0775	0.4578	0.7863	0.9324	0.8305	0.6919	0.7469	-0.4152	0.1649	-0.1237	-1.1897	1.5902	-0.8484	1.9787	0.4413	-1.0168	-1.0008	2.2875	1.1731	2.1488	1.8161	2.277	1.7502	1.8012	-1.5024	1.3273	-0.53	1.4819	2.9196	0.7003	-0.1266	-0.0437	0.0757	-0.0215	0.3686	0.5918	0.0074	0.0849	1.5988	-3.4715	0.1723	-0.5911	1.6273	0.5522	0.3243	0.0633	0.6214	0.583	-0.6134	2.3556	-2.0567	0.0819	-0.2133	0.2565	0.4979	0.3376	1.2402	-2.2853	0.7222	0.1156	-0.975	1.4637	1.1017	0.1661	0.3696	2.3965	-2.0259	-0.6668	-0.0473	-0.5504	-1.2667	-3.389	-0.2485	-0.0648	-1.2699	-0.5732	-0.0932	-0.1572	-0.1648	-0.4319	-0.8556	0.2826	0.1529	-0.8846	0.0283	0.0312	-0.1712	-0.1634	0.2451	-0.1836	0.4811	-0.5573	-0.0337	-0.1083	-0.0172	-0.7874	-0.1034	-0.2868	-0.1375	-0.2042	0.7604	-0.4267	0.0845	0.2227	-0.3499	0.5093	-0.0183	0.1137	0.4234	0.2654	-2.7147	2.4548	-0.0836	-0.0732	1.2605	-0.3119	0.8438	-0.5596	-0.2418	-0.759	-0.2839	-0.8794	-1.5753	0.0452	1.2584	0.0767	-1.459	1.1842	-0.253	0.2023	-0.0753	0.1745	-0.4408	0.1425	0.3421	-0.0395	-0.322	-0.634	-0.3859	-2.3593	0.1786	-0.8376	-0.2195	-0.3372	-0.3176	-0.8706	0.3351	-0.7881	-0.173	0.2506	0.6106	0.032	0.1617	-0.262	-0.4676	0.5559	-0.7135	1.0155	2.765	-0.1718	0.0628	-0.0559	-0.1104	-0.0937	1.5523	-0.4257	0.4448	-0.0466	0.3933	-0.5947	-0.3658	0.1593	-0.8519	-0.6974	0.3011	-0.4105	0.0521	-0.2202	0.2611	-0.1971	-0.9546	-0.5176	-0.0255	-0.034	1.1105	-2.6389	-0.0236	-0.1699	-0.1552	-1.1045	0.3192	-0.747	-0.3672	-0.4076	-2.7891	-0.389	-0.4379	-1.0125	-0.2541	0.2052	0.0773	-0.7674	-0.3647	0.1606	-1.5416	-0.462	0.8311	-0.7139	-0.289	-0.9472	-1.5914	0.2713	-0.0176	0.4066	0.4798	0.4675	0.3189	-0.6227	0.0083	0.2769	-1.0184	-0.3041	0.6294	-0.2761	-0.1788	-1.5512	0.1474	0.1909	-0.6927	-0.58	0.0261	0.0035	1.3022	-0.3729	0.7249	-0.0446	-2.2965	-2.5624	0.0611	0.2137	-0.8301	-0.8469	0.3206	-0.4158	1.4714	-0.5081	0.7797	0.1126	0.0231	-0.713	0.5037	-0.578	0.086	-0.3544	1.3358	0.101	0.3059	-0.0386	-0.3558	-0.3802	-0.1227	0.418	-0.8302	0.2044	-0.0701	0.5162	0.9533	-0.3306	0.485	0.2696	-3.037	-0.1005	-0.6522	-0.342	-0.5484	-0.0384	0.5174	-0.557	-0.2714	-0.8219	-0.7236	0.1122	0.095	-0.3776	-0.1003	0.5006	-0.1593	-0.8881	3.1314	-0.3049	1.1735	-0.613	0.2664	-0.5888	-0.4857	-0.9672	-0.3828	0.5242	0.3301	-1.881	0.384	-1.4545	-0.7966	0.4474	-0.0843	0.3241	-0.2524	-0.285	0.5819	2.2335	-0.8654	0.1232	-0.0458	-2.0178	0.0754	-0.0501	-0.2999	0.4672	0.6904	-0.6114	-1.0655	0.4158	1.0616	-0.3489	1.2687	0.8084	-0.1619	1.3091	-0.0224	0.0855	0.071	0.3064	-0.0663	0.6952	-0.7946	-0.0699	-0.0693	0.7169	-0.2221	0.956	-0.2669	-0.021	-1.3807	0.1384	-0.4108	0.4169	0.0595	0.6674	0.0381	-0.2983	-0.6243	0.154	-0.1295	-0.0596	-0.0861	-0.2145	-0.7413	2.1407	-2.0403	3.4257	-0.196	0.1348	0.5451	1.0304	1.3587	0.4405	-0.1423	-0.063	-2.9348	-0.1637	-0.2681	0.0059	2.1633	0.2489	0.9978	0.6098	0.5618	1.2927	-1.387	-0.2539	0.6622	1.4778	1.4822	0.5262	0.4723	0.4483	0.085	0.2706	-0.1215	3.6888	0.0205	0.7834	2.8518	2.8083	-0.2626	0.4617	0.8374	-0.2326	0.6554	-0.2847	3.741	2.9612	0.9252	1.3815	0.2953	0.1508	1.2518	0.9186	-0.4311	0.6092	2.007	-0.1734	-0.6683	-0.3578	0.0752	1.7612	1.6976	0.8302	1.6207	2.013	0.3945	1.6277	-0.0168	0.4082	2.6402	2.3532	1.5859	0.5618	0.2096	-0.0945	0.5063	0.2815	0.5773	1.8556	1.1054	-0.024	1.3633	1.0271	2.6718	-0.0369	2.1615	0.3237	0.8067	1.766	-0.3391	0.2541	2.471	1.4733	-0.3437	0.3693	2.0076	2.1591	0.742	-0.0294	-0.6083	0.3332	-0.5097	-0.0481	0.836	0.6336	2.7164	2.1202	-0.0378	0.5994	0.0757	0.8144	0.1675	-0.1139	-0.1709	0.5387	0.5757	0.2064	1.0103	-1.8806	2.7884	1.3197	0.2376	-0.3925	0.5112	0.9228	0.5499	-2.2003	2.0276	3.3519	0.1767	-3.9794	1.1294	-1.3152	0.2449	-0.0348	-1.7296	1.3563	-4.7037	0.8672	0.2979	3.2063	3.0418	2.1687	1.4679	2.9711	-1.0316	0.5953	3.6466	2.6949	1.2199	0.7231	1.6045	0.6549	-0.6981	1.1357	1.6957	1.7464	0.5444	3.054	-0.1878	0.1853	0.527	3.5126	0.58	2.1168	-2.7806	0.2103	0.2575	-0.0499	-0.1507	-0.536	-0.0912	0.3293	-0.0607	0.1999	-0.5939	-0.2468	-1.8395	-0.2592	0.2129	-1.6453	0.4875	0.1513	0.119	-0.104	-0.5796	-0.3343	-0.5939	-0.3446	0.6619	-0.8966	-0.9303	-0.0416	-0.4967	0.6138	-1.0234	0.104	0.3713	-0.1382	-0.2155	1.3905	0.2262	0.9773	0.2081	-0.1165	-0.3533	-0.6864	0.3359	0.2495	0.2514	1.9878	0.5458	1.0008	-0.6073	0.0018	-0.229	0.6573	0.3137	0.7739	-0.6916	-0.0842	-0.2153	0.0001	-1.1475	0.0153	-0.8777	-1.1832	-0.0068	0.439	0.6925	-1.9149	0.1512	1.0678	-0.2692	0.7221	-0.1381	-0.2639	-1.9595	-0.0126	0.0469	-2.2142	-0.2159	-0.1421	-0.8256	-0.2511	0.4003	2.5598	0.1982	0.7357	-0.0912	-0.1947	-0.1162	-0.2873	-0.7633	0.7213	0.0171	-0.0227	0.4752	0.0767	-0.226	-0.2992	0.3282	0.1928	-0.285	-0.0526	0.1436	-0.3471	0.3748	0.3301	0.1966	-0.3105	-0.8333	-0.035	-0.3569	-0.0281	-1.7301	0.0715	-0.2056	0.6693	0.9543	-0.6658	0.4299	-1.6047	0.1687	-4.0926	0.3281	0.6012	0.8211	-0.2228	0.394	-0.1557	0.3333	-2.0514	-0.1566	0.1027	0.5744	-0.3599	-0.3422	-0.0451	0.0189	-0.9258	0.6519	0.3237	1.4657	-0.4192	-0.3451	0.5863	0.6917	-0.8291	-2.7953	0.0981	-1.0069	2.9758	0.8394	-0.1761	-1.1161	0.4785	0.8518	-0.0698	0.8151	0.5972	0.0517	-0.1174	-0.1176	-0.4481	1.2963	-1.0413	1.0963	0.8442	-0.5371	-1.4391	-0.1208	0.4821	0.3873	0.0522	1.0338	-0.1085	1.2969	0.6161	0.5145	-2.5494	-0.1418	-0.3911	0.4942	-0.1193	0.02	-0.3089	-0.371	0.4228	0.2003	-0.4381	1.1155	2.2897	0.2962	0.0198	0.2644	1.0188	0.0974	1.5897	-0.0738	-0.4347	-0.161	-0.2908	-0.4879	1.0724	0.4297	-2.4295	3.356	1.1957	-0.0606	0.8702	-0.623	2.5305	-1.249	0.1176	0.5915	0.1786	0.402	0.195	0.668	0.8138	0.1574	0.6077	1.8701	0.011	0.7468	1.1854	-0.4866	-0.512	0.2016	1.033	-0.3181	-0.4828	0.432	1.0117	0.693	0.0085	0.8309	0.549	0.2754	-0.4366	0.6974	-2.2568	0.8244	0.1035	0.7012	-0.1451	1.2062	-0.4891	0.4939	1.9148	-0.3147	-0.9303	0.6964	1.676	-0.4972	1.3098	-0.5414	1.2033	0.5561	-0.0404	0.8561	0.0957	1.2577	0.6342	1.2059	0.4066	-0.0894	-0.028	0.463	2.8118	0.33	0.8612	0.5277	0.3536	2.8624	1.9337	0.092	2.0715	-2.1279	-0.8393	1.0118	-0.129	0.4293	0.254	0.1916	0.1339	-0.3254	3.3936	0.9298	-0.5325	0.2143	0.2818	1.207	-0.0944	-1.2024	-1.2252	3.5151	0.1365	1.1808	0.9898	2.1036	1.1977	-0.3595	4.7416	-1.6663	0.1143	0.678	-0.4296	1.0477	2.0555	0.0426	2.193	1.6886	0.338	0.7297	0.1768	0.6548	2.4051	2.7824	-0.5839	-0.0277	2.6039	0.7165	-0.2309	0.997	2.5661	0.22	2.4161	3.7	-0.638	0.1528	3.1102	1.7571	1.0972	0.5685	1.1935	0.801	0.0822	4.3523	0.505	3.6301	-2.2512	0.913	0.047	-0.4182	0.4525	-0.3215	1.1695	1.5853	1.1163	-1.9141	1.164	2.5748	2.8488	0.7276	-6.6916	3.1012	-0.9741	0.2576	2.1406	1.0164	-0.3535	-0.4441	-0.0944	0.0643	-0.0501	1.3304	1.3619	3.9993	2.4649	1.3103	1.8733	-0.4921
654_Baseline	3.4564	0.0701499999999999	2.80275	1.1103	1.33335	1.2287	-1.36535	-0.5421	-2.50575	-0.45895	-0.99895	1.5636	-1.5614	-0.0083	-2.61645	0.2486	0.4248	-0.88275	1.49305	0.5376	-0.76	0.31265	3.2762	0.90225	0.02825	-1.24545	0.432	1.13625	-0.2489	1.281	-0.62585	0.8693	0.7974	1.0341	1.88475	5.12935	3.6855	0.9671	-0.608	1.1228	3.35675	3.96985	1.95305	1.1948	0.15725	1.3334	2.9839	5.13005	1.8436	0.70935	0.5274	2.65045	2.11605	2.46235	0.528	0.09165	0.2672	3.02785	2.7302	1.14135	1.6027	-1.0187	4.08935	0.1252	1.7985	-1.3619	0.28695	-1.5675	0.6832	0.031	-0.016	1.20485	3.147	1.74535	0.52725	3.6782	0.6069	3.89525	0.94505	-0.35875	1.2474	1.715	0.0126	1.01785	-0.12375	3.33815	-0.08625	0.51635	5.05005	0.7313	3.1672	0.4782	2.6122	2.07305	4.35755	1.29985	4.13155	0.49895	2.46805	1.34645	2.59295	3.7338	0.60535	1.799	1.65735	1.20465	4.22755	0.0666	1.7252	-0.2678	2.15135	0.6451	3.0457	1.0317	0.91685	1.1964	-0.65475	1.3952	-3.6411	1.03975	2.24745	1.10655	0.6759	1.3605	1.23455	2.93475	2.98185	3.04475	2.55435	1.0291	0.16925	0.8615	-1.3664	2.1049	5.32435	0.55585	0.6704	-1.6565	1.0551	-0.02365	1.06685	1.30155	5.03405	0.4878	0.9907	2.98	0.23875	1.2291	3.22915	2.4678	1.71895	1.78525	0.12475	4.17445	1.30935	1.228	5.81185	4.13385	1.10755	1.21645	-0.0862500000000001	0.5868	1.4288	1.54595	1.16685	0.6896	1.0467	-0.5189	5.3424	-0.22815	6.0492	2.00705	1.0906	0.22955	1.0839	5.59515	0.9311	0.0991499999999998	0.85765	0.1835	6.71835	0.3489	3.3064	0.87995	2.41985	0.4167	1.23175	0.4931	0.82335	0.27505	-0.79655	0.6778	0.75405	0.25965	0.86985	1.54735	4.36125	1.1734	0.97395	-0.1508	0.9336	5.9377	-0.25505	0.9159	1.652	-0.27655	-1.0598	0.597	1.81585	0.726	0.40495	0.0785	-0.2424	-0.53665	1.18975	1.37525	1.24665	1.61885	0.23215	1.2778	0.9955	0.56035	1.61215	0.5686	0.8283	1.5068	3.2979	0.2026	0.22845	0.2305	-0.1713	1.4634	0.5024	0.5246	1.32855	-0.10935	6.3868	0.6248	0.8005	-0.4572	1.50835	0.7102	0.66935	0.2947	2.1476	-0.15845	0.16425	2.1109	0.29745	2.4542	0.69735	0.69845	1.65065	0.2441	1.30195	5.3301	0.35195	0.4355	2.8336	2.1199	-0.0395	0.34925	0.7779	3.35135	0.4359	0.4462	0.66005	0.70585	0.52895	-0.20015	3.0229	0.65965	2.2973	0.6131	-0.04005	3.2641	1.0683	0.9578	0.6222	1.6794	-0.64905	4.02225	0.94665	-0.36745	1.05245	0.58575	0.82165	0.80715	1.0302	0.4465	-0.15925	0.9277	2.04865	0.3803	0.89465	0.4715	-0.08495	0.0095499999999999	0.9338	0.492	-0.24115	0.3347	2.0289	0.2979	0.2391	0.0364	0.55075	0.23615	0.70155	1.72785	-0.2083	0.3565	0.55845	-0.27625	-0.0117	0.8623	1.22385	-0.59165	-0.21755	0.2814	0.0443	1.2098	0.15885	1.42365	0.4198	0.585	0.36235	0.37485	0.69845	1.74265	0.84425	0.7531	-0.2982	0.4488	0.65445	0.05185	1.87395	-0.0366	0.535	0.6835	0.2866	0.6275	1.0201	0.1781	0.45505	0.94295	0.72085	0.38505	-0.16575	1.9621	0.29055	1.40745	0.5993	0.3686	-0.4685	0.147	-0.5509	1.18395	0.32015	0.94385	0.82325	1.0124	3.3737	-0.33895	0.65415	1.01895	1.06295	0.644	0.8661	0.4335	0.05485	-0.43335	-0.5345	-0.11005	0.64255	1.6437	-2.18325	1.45915	-1.01265	0.8741	-0.60345	-6.05725	-1.6858	0.0267000000000001	-0.19685	-0.16665	1.1399	-0.09735	-0.17585	-0.32275	-0.07885	-0.73275	3.07415	0.56575	1.71315	2.11265	-0.51255	1.4689	-0.06145	-0.0166	-0.2525	2.01185	-1.56375	-1.5519	-0.99325	-0.30675	0.59545	1.3208	-0.8354	1.86445	0.5087	0.53765	0.64365	1.8327	0.3892	0.90495	0.94195	-0.0614000000000001	0.78305	-0.3543	0.17455	0.057	-7.5579	0.8913	1.9196	1.77925	0.6891	-0.21785	0.2801	2.6271	0.81465	1.49115	-0.0132500000000001	2.63795	2.49475	2.58645	0.68555	-0.07365	-0.0812	-0.50355	0.98225	0.61045	-0.05355	-0.3565	0.6919	0.12545	0.5176	0.96405	0.1691	4.50575	0.38815	2.0259	1.85555	1.28475	2.37045	0.3323	3.75	-0.3818	1.26795	2.84465	-3.6342	1.12835	0.45055	1.9752	4.488	-0.1428	2.0072	3.807	1.13215	4.16035	2.0964	1.8336	2.515	0.64665	2.51895	0.5651	0.55985	-0.85745	2.49505	2.04815	0.23495	2.6595	5.29885	1.2683	3.2289	0.22495	0.1183	-0.14205	0.9703	1.7699	1.852	-0.5056	4.87455	3.39655	1.8329	0.37385	-1.39575	1.7123	-1.0344	3.545	4.67675	5.31225	4.5918	1.397	1.3953	0.97475	3.1741	5.92595	-0.27365	0.6093	0.23015	0.84545	1.10425	0.71095	0.39925	1.2525	-0.7854	1.88955	1.63225	-0.4776	2.86635	-0.1321	0.6438	0.25265	0.5353	3.9093	-0.0425	4.87125	-0.47215	-1.07505	4.19995	3.91135	-0.8231	0.491	-0.5231	4.36735	3.90565	3.9814	0.2878	-1.9904	-1.5107	0.0870500000000001	5.6763	-0.5889	1.50705	3.6718	0.07015	0.34715	0.4836	-0.45265	1.16145	0.2234	2.80105	-0.1533	0.418	0.4822	1.12215	0.31615	0.70595	0.276	0.1737	1.50645	0.0157	3.05375	2.4359	1.0274	2.388	-0.1139	3.59625	0.632	2.1366	2.89485	0.4066	6.0284	0.11135	4.7429	0.74425	0.35115	1.31625	1.20705	-0.34815	1.4912	0.27035	0.34465	0.22835	1.20285	0.1517	-0.5175	3.2235	3.5321	-0.89695	5.0238	3.9255	1.135	0.2822	0.548	3.03845	0.80625	0.8701	0.98195	0.377	0.4702	0.40335	1.58485	1.0263	-0.06225	0.6565	0.9705	-0.08115	0.98805	0.769	0.4216	0.22265	-0.2304	0.67685	0.8942	0.35195	0.11385	0.3391	1.38615	0.1866	0.0743500000000001	1.29995	0.71255	-0.59465	0.0307	-0.1959	0.298	6.07725	1.7421	2.1962	3.9609	2.19465	-0.16625	1.9473	-0.45205	0.5677	-0.83115	2.17605	0.04025	-0.29905	-0.8502	2.7938	0.4846	0.8664	3.4869	-0.2747	-0.26965	0.9452	0.3458	1.39315	1.2336	0.3446	0.2045	5.56465	-0.1432	1.42735	2.0528	4.5234	-0.3366	0.25815	3.2804	-0.00525	0.2054	3.8791	2.0199	0.3302	0.55155	-0.9737	2.1865	0.52645	1.7423	-0.0274	-0.71495	-0.69595	0.0929	6.45285	-0.0524000000000001	2.0914	1.6322	0.4296	-0.17535	0.9455	-1.5628	0.8696	0.29755	-0.20235	2.29565	3.32815	5.08715	-0.90955	2.3424	3.06695	-0.0035	0.09565	0.2028	1.43045	1.4238	1.46605	-1.7298	-0.38335	-0.7017	0.0307000000000001	-0.03405	-0.4914	1.8471	1.13405	3.93575	6.4712	1.2649	-0.0388	0.99795	0.9924	-0.0799	0.9125	0.3684	0.52025	1.0167	0.75945	1.4597	0.59015	1.4722	-0.6735	0.5485	-0.05265	1.18845	4.5366	-1.0319	0.0841	0.8524	1.19765	0.85335	0.14985	0.2751	1.5146	3.3745	0.60385	1.7469	0.14865	-0.16295	0.16935	0.06085	0.0254	0.436699999999999	0.3086	0.413	0.28055	0.06865	-0.0438	1.19705	-0.4946	-1.2032	0.5701	0.25055	-0.7166	0.60825	0.6596	0.08705	0.16745	0.40795	1.33805	0.2508	-0.88635	1.5016	-0.0123000000000001	0.36555	-0.25935	-0.0644	1.39615	0.27865	-0.61755	-0.04425	-0.5455	1.35175	1.17175	-1.6602	0.1726	0.4229	2.7483	-2.09965	0.6953	-0.30755	4.00295	1.1899	0.7671	0.32805	-2.58925	0.4	1.1747	2.09475	1.65015	0.96785	0.39545	0.58505	0.50375	-0.39165	7.71785	-0.2743	0.37945	2.93835	1.4479	2.91925	2.266	0.52145	0.6125	1.42975	-0.0044	0.2665	0.5377	-1.05085	1.8103	0.121799999999999	-0.827	4.7866	1.9172	0.44825	3.8404	1.81075	2.82335	1.2017	0.0296499999999999	3.5444	2.012	3.39735	0.21375	0.30345	1.13425	-0.13845	1.64385	1.5145	1.4624	0.91325	0.02375	1.7352	0.98045	-0.2586	1.04175	-0.70495	0.27135	2.5079	1.11245	2.61325	3.2155	-2.2513	2.6875	-2.2817	1.1113	1.68075	3.75505	2.2838	-0.03015	1.20855	1.59985	3.8201	-0.27855	3.69025	1.09975	0.30325	5.1763	-0.0105	0.1974	1.0912	0.1697	3.48685	0.205	-0.33205	1.54755	-0.5227	4.0874	0.01505	1.401	-0.05215	4.4753	-0.0912	3.1894	0.8199	2.18215	0.1288	0.5248	0.1848	-0.0068999999999999	5.12135	1.14435	-0.8672	1.01155	-0.6488	2.52175	0.1005	-0.37215	-0.14325	-0.92485	-0.21455	0.67845	0.1777	5.69585	-0.0928	3.9593	1.3797	-1.0984	2.9359	3.1935	0.3551	3.59555	4.6803	1.78115	5.9157	5.77035	1.4924	0.78565	-0.45915	0.46665	0.4454	0.30505	1.52065	0.53655	1.1945	-0.6798	1.13135	0.3852	-1.3355	0.53835	3.13915	0.6638	-0.2747	-0.67445	1.12835	-0.33655	-0.8085	1.08745	0.7477	0.54025	7.40835	2.13295	2.0196	-0.09515	0.1026	5.35025	-1.77175	0.43145	-0.9093	1.1088	-0.1662	0.56785	2.86295	-0.35675	0.01365	0.5788	0.92805	-0.98015	0.2421	0.1869	0.3605	0.22085	0.4912	1.045	1.89965	0.7818	1.06235	3.8905	2.0336	1.6029	0.55085	2.0811	0.41385	2.2845	3.8598	1.9517	1.4421	-0.1803	0.31375	2.06005	1.5821	0.3697	1.363	6.72225	1.87055	-0.08765	3.5287	0.0776500000000001	2.54825	3.8862	0.7804	0.7902	1.52775	1.97255	2.93855	2.42535	0.11385	-0.01155	2.75525	-0.30345	1.66665	0.66425	0.56495	0.57145	0.72365	2.06115	0.1882	0.82815	0.35365	-0.20785	-0.2573	0.5189	-0.43515	4.2611	0.3207	0.54265	0.1029	0.01255	1.8447	4.8729	-0.3908	3.14485	1.8722	-0.0928	0.7272	4.7368	0.7467	-0.32105	0.59795	2.8539	1.2666	0.55215	0.25085	1.3302	0.84005	-0.281	2.25505	0.4179	3.2143	2.38365	3.3889	0.0648499999999999	0.58565	3.5174	-1.0138	0.4625	0.61685	-0.40975	-1.81925	-0.41285	0.22585	3.33835	1.15105	0.08725	0.50025	1.35625	1.3523	-1.37005	-0.03065	-0.4188	0.26185	0.8586	-0.0951	-0.2186	-0.03165	0.60345	0.8325	1.7772	0.861	-0.0849	3.37925	-1.4796	0.32125	0.10725	0.6261	1.05965	0.38085	0.9419	0.70835	0.6948	0.0086499999999999	0.5761	0.1324	0.92795	0.3204	0.56595	0.0808	1.4652	-1.1022	0.5435	0.90675	-0.2347	4.30305	0.8197	0.39385	2.79205	0.34185	0.6463	0.23485	1.5094	0.06225	2.3441	-0.834	2.20655	-0.23695	0.1758	1.59495	0.5796	-0.24265	0.0518	0.59455	0.24075	2.67835	0.5379	1.00825	1.1021	0.67045	0.7421	0.9655	0.8189	0.4457	0.54255	2.0229	1.93055	3.17415	-4.1259	2.01545	0.9786	0.7913	-0.02325	0.351	2.9216	1.4122	0.77835	0.7407	-0.0288	0.4293	0.23625	2.25655	1.4721	-0.47595	-0.54655	0.8103	1.8396	0.07245	1.9705	0.0684	0.74935	1.6063	-0.23585	1.2475	1.27015	1.39165	1.12335	0.58035	4.5668	2.3138	1.48275	1.03295	-0.1078	1.25815	0.4479	0.47115	2.81325	-0.0908	1.25085	0.439	-3.76565	1.142	0.7751	2.4945	2.80455	0.01235	3.53685	-0.0175999999999999	2.7948	2.4116	1.32195	0.96735	1.32995	2.09925	0.9634	0.1554	-0.13035	-0.23215	0.96415	2.96935	1.0121	0.5841	1.9431	0.1965	2.2812	0.26255	-0.2992	2.6622	-0.20065	1.8711	-0.22605	-2.69035	4.65315	-0.13595	-0.0473499999999999	1.09895	5.15075	0.492	2.28645	0.97005	0.0400999999999999	-0.30285	2.67915	-0.27745	0.4471	0.735	-1.7348	2.5139	-0.13305	-0.4927	0.96545	0.5744	0.1702	1.5015	0.5464	-0.323	-0.46425	1.1929	0.3598	1.6461	3.6983	2.35715	1.3032	2.6326	2.5512	-1.5763	2.467	0.6226	4.9251	3.7242	2.11125	2.15925	2.3156	1.1303	1.09895	3.81375	0.65295	1.37435	3.95075	-0.26595	1.21635	0.15395	0.8845	0.51505	0.79175	-0.40445	1.2843	-0.35265	0.70275	-1.4217	0.90645	2.1517	1.1343	3.8373	2.79935	0.39115	3.0556	0.1362	-0.3421	2.04155	-0.116	3.8416	3.2659	0.34645	-0.6736	3.6189	3.7837	-0.50185	3.6375	-0.23535	0.6619	0.10105	-0.31145	1.43655	5.1617	0.118	4.12705	1.61065	1.0635	3.69355	0.6362	-0.37475	-0.35825	0.32995	0.58965	0.82005	0.4419	-0.0565000000000002	-0.96175	3.76925	4.5613	1.15845	1.7876	0.02285	-0.75445	0.17085	0.1429	2.6539	4.02975	0.145	-0.0664	0.9317	1.12935	3.8608	0.61845	2.94695	-1.5176	1.03525	0.3002	4.2054	0.8414	0.0788	0.03135	0.92635	0.69215	-2.3031	2.4913	3.382	-2.0877	0.1927	-2.86045	-0.5603	1.21075	-1.4534	0.04615	5.0871	0.51785	1.41255	-0.977	6.979	-0.1788	0.2199	0.18345	1.652	-0.8083	0.37245	0.48275	-0.309	0.5089	0.0175	0.01695	3.5908	0.30615	0.66905	5.24205	2.70875	1.4793	0.00095	0.3614	2.8782	0.12555	-0.8905	2.3392	4.78895	0.78005	0.29435	2.30155	0.70635	-0.2544	0.0307	0.3408	0.19515	5.42545	0.3256	1.50205	-0.2964	-0.4065	0.6506	0.57865	0.7809	2.28245	0.16465	1.57455	0.63345	1.5615	-0.0584	4.66225	0.2541	3.66625	2.48375	-0.3584	1.2856	0.39955	-1.2584	2.8251	1.17665	0.6815	1.82605	0.4995	0.33875	0.8497	0.8007	0.22345	2.0954	-0.2882	0.2346	1.274	4.40795	-1.6335	0.96465	0.3524	1.4431	-0.67945	0.62005	0.6893	0.86385	1.1028	0.169	-3.3988	1.48065	0.0352999999999999	1.19435	2.69735	1.01805	1.1904	0.45205	1.04835	4.4008	3.86145	3.91055	0.1405	1.4495	-0.2613	0.71375	0.63675	0.2113	2.529	-3.63655	0.3225	0.964	0.498	0.8159	0.24	-0.1299	0.31135	0.48815	-0.74245	0.7348	-0.07005	-0.1624	0.3773	4.12845	1.04755	3.82695	-0.262	1.75425	-0.05425	1.6675	5.1368	-0.1174	1.00025	0.8137	0.3507	1.56455	1.1804	2.747	-0.11105	0.60435	-1.39305	-0.3743	0.6887	2.09355	0.20605	6.35065	1.0372	1.069	1.4671	0.4107	0.18045	0.79595	0.16935	0.9809	-0.0479	3.52775	0.1399	-0.5715	-0.3351	2.3446	0.4508	-0.0562	-0.52	0.6135	-0.2177	0.4039	0.0872	4.0333	-0.0406	0.1167	-0.0003	-0.4332	-0.7133	-0.1981	-0.5267	-0.4065	0.4439	-0.0511	0.4835	0.4857	-0.4949	-0.4938	-0.5277	0.9931	-0.4754	0.2456	0.2406	0.2427	2.5861	1.2427	-1.022	0.0855	-0.1528	-0.9631	-0.4644	0.0751	3.1399	-0.854	0.0637	0.8929	0.3018	0.55	-0.3397	-0.295	0.2945	0.1129	0.1623	0.5094	-0.9017	-0.9513	0.1465	1.8014	0.0412	-1.1089	0.2105	-0.7564	0.9333	0.1781	0.4987	4.3282	0.0084	0.5912	0.2772	1.7542	1.4836	0.3991	-0.4133	1.8581	3.4022	2.274	0.6186	4.932	1.8026	0.5622	0.8486	0.0404	0.1357	-1.1294	-0.6539	-0.2327	1.3109	-0.4737	-0.0503	-0.2347	-0.5207	-1.1686	1.5545	-0.9943	2.0694	3.402	0.4881	0.1256	0.0837	0.4684	0.1496	-0.3049	-0.9052	3.6339	1.8522	-0.1891	-0.4993	3.5804	1.3283	0.4647	2.5704	0.5604	3.738	0.5278	-1.5514	1.885	0.2869	-0.0056	1.8906	-1.9883	0.3579	-0.8411	-0.5198	1.2292	-1.1881	0.6447	1.8394	5.5584	2.1649	-0.3816	0.5733	0.5724	-0.7326	2.8682	-0.0972	3.1196	3.2359	1.2069	2.679	0.3752	3.2558	0.0248	1.4029	2.7395	-0.7312	-0.2821	2.6238	-0.3338	0.6157	1.7718	0.2451	-0.264	-1.7046	2.9465	0.4816	0.1359	0.9336	-2.1357	0.941	-0.7864	0.9335	-1.2968	-0.3091	-0.3006	1.6465	-0.0732	2.3353	1.0793	0.7931	-0.2895	2.928	4.778	2.4388	0.4795	2.2722	2.9681	1.003	2.5371	0.0817	4.3425	1.4542	1.6559	-1.3988	2.3724	1.8403	1.9787	0.1443	0.6939	1.3661	2.308	1.5873	4.0205	4.9076	3.3909	2.0005	1.7978	1.3168	1.1066	-0.2778	2.2857	2.4408	3.5578	3.3797	-0.5722	3.7796	2.2449	0.0213	-1.8989	0.7774	6.3073	2.3585	3.8784	1.3857	0.5143	0.8512	2.6082	-0.0062	2.6665	0.3765	3.5461	4.9674	1.3652	3.055	1.4175	5.6018	-0.221	3.0616	1.1026	1.2379	-0.4675	1.4677	-0.5021	0.2637	0.5429	-1.5825	4.3872	1.9089	3.6926	0.3531	-1.6009	-0.3103	2.9234	2.9398	0.0899	1.4688	-0.5708	4.5686	0.1921	-0.8978	0.4766	-0.6906	0.5503	0.25	2.1509	3.1576	0.2057	1.8358	-0.0893	-0.1297	-1.1776	3.2383	-0.6163	1.2911	-2.1561	0.5428	3.6526	2.9684	1.3857	2.6801	1.1483	-0.3082	2.2275	-1.9025	2.2452	-0.2455	1.8028	0.8261	5.4604	0.2516	1.2453	0.7321	2.2864	-0.5884	2.9401	-0.2386	0.0625	0.0959	5.6834	2.6202	-0.5637	0.6677	4.6065	4.173	0.9117	4.3423	3.507	1.2504	-0.1793	-0.0432	1.313	0.7188	0.419	1.8113	0.7599	-0.5118	3.0269	5.5398	-0.0153	1.7824	2.0749	1.5811	1.8597	3.3804	3.3423	1.8195	-0.167	-1.6995	0.6857	0.5247	0.2841	1.1668	0.9971	1.2864	2.4315	0.0432	2.3685	0.4901	1.6948	0.7019	0.182	0.2667	2.2538	7.0259	0.602	0.1959	0.8369	3.4807	0.6252	-0.4787	-0.8323	1.3583	0.3411	1.7991	0.2487	-0.471	-0.1256	2.0065	0.5319	-0.216	2.7512	0.3176	-0.5986	1.6098	0.174	-0.2127	1.4663	0.1615	0.6061	3.5411	1.0327	-0.7724	0.9942	0.9439	1.7149	1.2315	0.2904	0.8917	1.4129	1.1103	0.7156	0.4569	-1.7051	1.484	-0.0473	-0.1376	-0.0752	0.9532	0.7382	0.0267	-0.2114	-0.2805	0.7046	0.1371	-0.11	0.0986	0.288	0.5526	0.0864	1.1036	0.6179	0.428	0.6536	0.6681	-0.0845	1.9495	1.9762	0.6049	0.228	0.013	0.006	0.282	-0.8218	0.2202	-0.4144	2.1986	-0.1158	0.182	0.0121	-0.4761	-0.0298	-0.2902	-0.346	-1.7663	0.9003	2.5712	-0.1487	0.2393	0.2301	-0.1129	2.0522	0.4992	-1.2957	-0.518	1.58	-0.8442	-0.0164	0.1713	2.0697	1.6138	2.0795	0.4775	0.0755	0.2225	-0.1427	0.3167	-0.3992	-0.5241	0.136	0.6395	1.8618	0.5956	1.1013	0.9175	0.1448	0.653	0.649	-2.3429	-0.2468	0.1158	-1.3624	2.1422	0.5666	-0.1172	0.4599	-0.6385	0.363	3.2914	1.7672	0.9095	0.1761	0.2114	0.6178	-0.1637	1.2694	-0.0474	0.0512	1.7381	3.294	3.6971	0.3265	0.5754	4.4195	1.5076	0.8343	2.4233	1.4097	-0.0446	0.1595	1.8378	0.7541	-0.2734	-0.3169	4.3023	0.2556	-1.8869	2.1224	-3.5224	3.1742	-0.018	-0.3251	4.4842	0.3523	0.5458	-0.2211	-0.3351	3.3105	1.6617	1.7247	1.7063	0.2971	-1.0803	0.4297	0.3775	0.6217	4.048	1.4942	3.26	2.1376	4.1976	0.9781	1.5478	-1.2612	0.8921	0.0021	0.2115	2.7658	1.7744	0.2652	0.5842	-0.1491	1.0774	0.7166	-0.8428	0.1706	0.4929	0.3619	4.9244	0.3848	4.6308	1.4029	0.4719	-0.0672	3.9026	0.2925	2.0748	0.4578	0.0474	-0.2429	5.4689	0.8245	-2.0929	0.9169	0.5301	0.338	3.8797	0.5409	-0.3137	-0.5456	1.8082	-3.7617	2.5061	2.2524	-0.3931	3.8638	0.7496	0.1918	1.1747	2.4284	0.7396	1.1003	0.7759	3.5101	1.8971	0.115	3.8447	-0.8091	-0.0324	1.0362	2.2335	6.5421	-0.2194	3.2753	2.8351	2.4439	-0.5515	-0.5143	-0.0417	1.469	1.9063	0.5738	1.3972	-0.7074	0.8528	0.1791	1.6364	1.5546	2.3018	1.3496	2.9693	0.7074	2.9021	0.1259	2.016	3.5336	-1.0744	3.9761	-0.7498	4.3209	1.4855	-0.6401	-0.1382	4.6267	3.0723	3.1154	4.0117	4.8448	3.7181	4.4182	0.0047	3.3122	-0.1293	3.2384	5.0528	0.2374	0.0785	0.3587	0.6612	1.3436	1.1208	1.395	0.52	-0.1143	3.1681	-3.1244	0.3811	-0.1338	3.1873	0.3564	1.4425	-0.2556	1.5467	0.818	0.1621	2.3512	-1.0428	0.8825	0.0609	0.4266	0.4825	0.6357	1.9181	-1.9758	0.4763	0.3154	-1.0511	2.75	0.2901	0.616	0.6329	2.6011	-1.5321	-0.1531	0.4769	-0.0353	-0.9735	-2.7708	0.0706	0.2572	-0.7341	0.4988	0.3573	0.113	0.1504	-0.1959	-0.5184	0.4465	0.6242	-0.5022	0.3105	0.0264	0.3902	0.4358	0.5481	-0.0061	0.8784	-0.171	-0.1253	0.1889	0.6793	-0.4534	-0.1566	0.3631	0.1835	-0.3392	0.8959	0.0134	0.5147	0.4173	0.1136	0.6227	0.4667	0.1854	0.722	0.2432	-2.2355	3.0541	0.1649	0.1027	1.6821	-0.1445	1.3644	-0.3413	0.7879	-0.3713	0.1261	-0.6666	-1.4968	0.5958	1.7383	0.1874	-0.9072	1.4989	0.7182	0.5377	0.3227	0.5774	0.2159	0.6366	0.7007	0.367	0.3506	-0.1108	-0.25	-1.7691	0.4184	0.1073	-0.0244	0.0067	-0.4063	-0.2424	0.6927	-0.5416	0.3832	0.3977	-1.8479	-0.358	0.455	0.2126	-0.799	1.2554	0.0055	0.2485	6.1706	0.3105	-0.4515	-0.6073	0.5503	0.2483	1.3875	0.2807	-2.2089	0.2903	0.631	0.2233	-0.159	0.6636	-1.0086	-0.045	0.3699	0.0265	-0.8116	0.3102	0.6664	0.3824	-0.0276	0.0642	-0.1379	0.0979	1.162	-3.5157	0.1052	-0.868	-0.2603	-0.7699	-0.2964	-0.1605	0.075	-2.5457	-2.5814	0.2101	0.1757	0.0719	-0.3334	0.1257	0.6801	-1.0811	0.7337	-0.4285	0.3292	0.572	0.8872	0.9713	-0.6916	-0.535	0.1043	0.8951	-0.0651	0.3732	0.2775	-0.7137	0.7083	-0.0749	0.0402	-0.8359	-0.8241	0.4352	-0.5356	0.2295	1.0825	-0.7108	-0.0998	-0.5062	0.6345	0.3982	0.2438	0.5299	0.3804	-0.6314	1.3134	0.4414	-0.0803	-0.7137	-0.8053	0.6475	-0.2591	-0.8449	-0.4457	-0.7699	1.241	-0.0664	1.037	0.3846	1.3056	0.6566	2.2698	-0.9918	1.7492	-0.0106	3.159	0.2611	2.1549	0.67	0.0633	0.0413	-0.4677	-0.0871	-2.6474	0.3865	-0.3051	0.3651	1.2825	-0.1291	-0.1217	0.6161	-2.1356	0.0836	0.3113	-0.2456	-0.3666	0.5169	0.6938	0.21	-0.386	-0.4049	-0.5722	0.052	-0.5483	0.3625	0.8191	0.5138	-0.0536	0.0831	3.9941	0.5567	1.7123	-0.8629	0.6197	-0.7857	-0.0844	-0.1872	-0.2832	0.6076	-0.2033	-3.2334	-1.8624	-1.0166	-0.8963	1.0497	0.3932	0.3694	0.7133	0.1279	1.2945	4.3511	-0.4863	-0.2459	0.0954	-0.9544	0.184	1.0449	0.0759	0.112	-1.193	0.628	-0.132	0.212	1.1222	-0.0426	1.1581	1.0093	-0.7178	0.5568	2.7953	1.0479	0.1472	0.0092	0.3541	2.1135	-0.0183	1.5426	0.3492	0.8279	0.54	1.0218	0.0589	0.4875	-1.3208	0.3754	0.0302	0.2543	0.2307	1.8974	1.0927	-0.7997	-0.7176	0.466	1.3978	0.2154	0.7306	0.191	-0.508	4.3379	-1.815	4.2256	0.5031	0.1696	1.8	2.1983	2.5974	0.3324	0.9383	0.4822	-2.6843	0.2106	0.994	0.2665	5.273	1.6247	2.452	0.7841	0.9134	1.7133	-0.736	0.3903	1.4534	2.3688	2.3549	0.1591	0.5536	4.2681	0.6408	0.6058	-0.4462	4.9009	0.6159	2.2916	4.5313	3.7629	0.6483	0.842	0.9009	0.7676	2.1378	0.2503	4.6194	4.1502	3.4938	2.6327	0.3782	1.7884	3.1642	1.4121	-0.0837	2.2612	3.5771	0.2793	-0.7889	-1.026	1.0512	2.6701	1.2645	2.7908	2.5918	3.4386	1.3632	1.9863	2.0205	1.4772	3.8621	4.2425	4.1956	2.4794	2.0667	-0.2723	1.7613	2.042	1.2939	5.2145	3.6365	0.4689	1.6653	1.1847	4.1954	0.2052	2.2523	0.8948	1.6826	2.8254	0.156	-0.1978	1.5702	2.0918	0.1896	0.5692	2.7833	3.427	0.7409	0.4435	-0.6261	0.1423	-0.1156	-0.0845	1.1313	1.0207	5.2248	1.6911	-0.2885	0.6498	0.2056	0.8005	0.1684	0.4833	0.0154	2.051	1.4949	0.6714	1.2953	-1.2335	5.2214	2.7798	1.1869	0.2094	1.2755	1.7924	1.6123	-1.1073	3.8274	5.1939	1.1349	-3.2514	2.9864	-0.4908	0.4283	0.252	-1.2445	1.3487	-4.7334	2.018	0.2134	4.5915	3.3357	3.9276	2.4391	3.9365	-0.6927	0.7757	3.8352	3.4562	1.8997	3.4267	2.8234	2.3825	0.4542	2.8678	4.3219	2.4081	2.1228	3.2362	0.0342	3.0937	1.0007	6.5627	2.9847	3.2051	-2.6436	-0.1569	-0.6093	0.2711	0.1651	0.1509	-0.229	-0.2208	0.1629	0.119	-0.8317	0.3234	-0.8276	0.1615	0.2218	-2.1494	0.0708	0.5712	0.2827	-0.1891	-0.7594	0.1549	0.0351	-0.3368	1.8766	0.2015	-1.4951	0.4203	-0.0133	-0.4953	-1.6894	0.2475	1.2407	0.1035	-0.0417	0.2877	-0.0594	1.4567	0.1444	-0.4232	-0.1487	-0.3051	0.669	0.2682	0.2026	0.9498	0.2598	-0.453	-0.4718	-0.3986	1.2537	0.1788	-1.035	0.411	0.3989	0.6829	-2.6981	-0.4757	-1.0846	0.0922	0.1321	0.2213	-0.5702	-0.0029	-0.541	0.1926	-0.18	1.2467	-0.5215	-0.1503	0.2254	1.4626	0.8154	-0.1932	-0.4569	-2.3287	-0.4135	0.1898	0.3623	-7.6891	-2.5289	3.1435	-0.0041	1.4657	0.0308	-0.0052	0.3268	-0.4462	-0.8287	0.4092	0.5866	-0.2803	1.4865	0.4543	-0.1973	-0.395	0.3409	0.1625	0.2486	-0.4575	0.5101	-0.0948	0.4448	1.7741	-0.2582	0.078	0.0607	-0.2918	-0.4419	0.1642	-1.7129	0.7474	-0.5338	-0.2187	1.4552	-0.9993	0.8578	-1.2126	0.4278	-3.4514	0.9616	0.4528	0.5477	-0.8515	0.0999	-0.2847	0.6307	-1.9276	-0.2467	0.4675	1.2429	0.3162	-0.6922	-0.5703	0.0347	-1.1019	2.5909	0.0657	2.5035	-0.3189	0.6179	-1.0288	-0.2588	0.669	-1.5564	0.2806	-0.7186	0.8472	2.8723	0.4935	-1.3235	0.5056	0.4679	0.0409	2.3297	0.7867	0.9556	1.069	0.8587	0.2658	2.0163	-1.6683	3.0504	0.3116	-0.4618	0.2345	0.1505	1.7282	0.0915	-0.2213	0.9619	0.2349	0.861	0.0811	-0.5593	0.3358	0.5873	-0.2936	1.5613	0.3954	0.813	-0.7186	-0.2021	0.1624	0.4422	-0.3043	2.4446	2.723	0.3784	-0.1567	0.513	3.1324	-0.0479	2.2313	0.5308	-0.0377	0.4507	-0.3145	-1.3498	1.9495	1.2172	-2.4091	-0.1078	2.7479	0.6661	3.4526	-0.9884	2.6259	-1.8534	0.4029	0.9491	1.4177	0.7161	-0.0551	0.4661	2.3312	0.4819	0.5063	3.5231	0.9557	0.3805	2.1513	-0.2327	0.1718	0.7315	1.2936	-0.6774	0.1822	0.2596	3.5983	-0.3862	0.2828	1.6608	0.9835	0.5609	-0.0171	1.0427	-2.3628	1.566	0.6281	2.1858	-0.1949	5.0228	-0.8197	0.3407	2.9022	0.1989	0.4164	3.6432	0.8695	-0.7651	2.3456	-0.4174	2.2965	0.966	0.7315	1.2795	1.4445	1.5843	0.3918	2.369	0.9764	0.2492	-0.7365	0.3922	4.8545	1.0195	2.0063	1.0358	0.5954	4.1203	2.9337	-0.9996	1.764	-2.4146	-0.817	2.4613	-0.4947	1.1364	0.2657	1.178	0.5194	-0.7786	4.3657	3.0088	-0.0163	0.1327	0.0815	1.5943	0.9758	-1.7538	-1.2734	6.4695	0.4109	2.1649	2.2804	3.7642	2.5145	-0.2295	6.4024	0.4453	-0.1324	0.6188	-0.4056	3.2905	3.6651	-0.0406	2.7693	3.6413	1.6641	2.6209	0.0867	0.5366	3.0831	3.7442	0.0627	-1.4135	3.5622	0.8005	0.5082	2.9755	3.3172	0.3411	4.2965	6.2015	-1.2785	1.9837	5.5354	3.0129	2.6253	0.5289	2.2723	0.669	0.1769	5.8134	0.4954	6.6202	-2.0062	0.5781	2.649	-0.1062	0.9449	-0.6036	1.5053	3.2984	4.1713	-1.9766	1.1228	3.7306	5.5401	2.4969	-6.3361	4.3768	-0.5049	2.2158	3.307	-0.0819	-0.2989	-0.5233	-0.0942	1.1004	1.6496	2.4154	2.9388	5.3546	4.8778	1.7469	3.485	-0.5527
655_6-week	-1.2174	-1.6501	-0.5326	-0.4201	0.2247	0.3812	0.3514	0.4466	-0.9964	0.4328	-0.2944	0.4807	-0.9243	0.0332	-0.125	-0.3459	0.1322	-1.2776	-1.0105	0.1558	0.0965	0.3682	1.6817	1.1909	0.3627	-0.7025	-0.7443	0.3803	-0.2131	-0.0697	-0.6485	-0.248	1.3854	-0.3874	0.211	1.7203	1.3058	-0.0018	-0.5026	0.3977	0.459	0.5978	0.4725	-0.255	0.1429	-0.0767	1.066	2.1313	0.5198	0.1791	-0.0432	2.6713	0.5208	0.0273	0.0674	0.7175	-0.6431	1.1929	1.2336	0.5517	0.9429	-0.4479	1.0901	-0.3723	0.7191	-0.3995	-0.5526	-0.479	-0.0655	-0.7587	-0.0163	-1.1119	1.0894	0.8188	-0.063	0.3345	-0.0357	2.4129	0.1116	-0.1483	0.7787	1.0512	0.672	0.0108	0.6862	1.8682	0.1591	0.5485	2.0049	0.1733	0.9505	0.9614	1.1911	1.3015	1.7744	1.2454	1.1381	0.4818	1.5776	-0.2397	1.1887	1.3284	-0.2048	1.5098	1.1006	-0.2416	3.5928	0.0364	-0.0166	-0.1118	1.1471	1.033	1.6646	1.1085	0.1542	0.9414	-0.7554	0.2881	0.0729	1.452	1.221	0.4585	-0.2738	0.6991	0.6177	-0.0053	1.0912	2.3329	1.7835	0.1371	0.3741	0.4415	1.2686	0.7469	2.1954	0.4873	0.5144	1.1299	0.4626	-0.0551	0.6493	-0.3342	2.3604	0.9013	0.2701	1.6621	-0.2386	0.9335	0.7117	0.7184	-0.257	0.3467	0.0462	4.8225	0.2677	0.4192	3.4095	1.4036	0.7716	0.9728	0.7857	0.0357	0.0981	0.4661	1.0055	0.1593	-0.9033	0.9731	3.446	-0.0318	1.7102	1.1165	0.7887	-0.1852	0.2777	3.0192	-0.3757	0.9722	0.4684	0.4635	3.6691	0.1322	0.842	-0.0304	2.134	-0.0695	0.3379	0.3238	0.1616	-0.3254	-0.6731	-0.4641	0.1364	0.0135	1.3145	0.2977	1.3064	0.5538	0.5186	0.2989	0.0373	0.8477	0.2866	-0.0813	0.4194	-0.5505	0.0319	-0.0015	0.8802	-0.2403	0.2646	0.3021	-1.0147	-1.0659	-0.2237	-0.1476	-0.0724	1.2407	0.3963	0.5403	0.1311	-1.0569	1.5703	0.0184	1.0251	-0.1036	-0.5744	0.1804	0.0637	-0.4433	0.5226	1.2805	0.1345	0.0638	0.2609	-0.0962	2.8571	0.2766	0.2675	0.211	1.7986	0.058	0.7077	0.557	0.8288	-0.7435	1.1111	0.5791	0.8248	0.5742	0.3707	0.6232	0.5514	-0.9587	-0.0674	2.9159	-0.2431	-0.331	-0.7042	1.4371	0.0575	0.2361	-0.1076	1.1115	0.3895	0.3203	0.0323	0.1167	-0.2453	-0.082	0.9487	0.1039	1.8919	0.463	-0.7535	-0.032	0.3007	0.0432	-0.3619	0.5182	0.0012	1.9263	0.635	0.6879	0.8059	0.659	0.3115	0.6204	-0.623	0.005	0.747	0.0154	0.4036	-0.3609	-0.0141	-0.1707	-0.6475	-0.0367	0.5419	0.3873	-0.1556	0.3545	0.3305	-0.0705	-0.3504	1.8393	0.1441	0.0866	0.412	-0.0469	0.0772	-0.1403	0.2064	0.1363	-0.2169	0.0058	0.2053	0.8738	-0.2878	0.0153	-0.7284	0.3482	0.3211	0.7378	-0.2711	0.3801	-0.3048	-0.287	0.1344	0.6503	-0.2184	-0.1916	0.6409	0.0695	-0.2715	-0.4373	2.9455	-0.9376	0.0608	0.0062	0.3657	-0.7464	-0.4085	-0.6478	0.011	0.9586	0.1345	-0.1274	0.174	1.7602	0.0779	0.8274	0.153	-0.0462	0.6863	-0.8184	-0.3297	0.5354	0.0436	0.0541	0.611	0.8719	1.6679	-0.2014	0.0319	-0.5739	0.9065	-0.4354	0.3393	0.2142	0.0752	-0.8916	-0.3148	0.8692	1.126	0.6137	0.3072	0.1784	0.3018	0.1541	0.8882	-5.9411	-0.875	0.2934	0.2914	-0.0459	-0.0124	0.011	-0.3168	-0.2366	-0.0386	-0.114	0.0565	-0.2954	0.1338	-0.0754	-0.4475	0.9724	2.8067	0.3926	0.1152	0.1575	1.0531	-1.1002	0.1439	0.1344	-0.2813	0.0443	-1.65	-0.074	-0.6675	0.3489	0.6835	0.4253	-0.1122	0.1116	0.5927	0.5741	0.2566	-0.3044	-0.5024	-0.6562	-7.22	0.543	1.4992	0.9003	-0.0606	0.2669	-0.3671	0.6146	-0.8463	-0.5008	0.3375	0.8798	0.4016	0.8879	0.643	0.2974	0.2744	0.0274	-0.7574	0.0867	0.7524	-0.5009	-0.0968	0.1738	0.8493	0.119	0.0975	0.368	0.4425	0.5799	0.5178	1.2559	1.5683	0.3671	1.5057	0.3841	0.4757	1.3679	0.4658	1.0735	-0.8179	0.5733	3.2383	0.0478	0.5091	1.7044	0.867	1.552	0.2084	1.5363	2.0248	-0.7096	1.0817	-0.4723	-0.2632	0.7152	1.054	0.2462	0.0231	1.1005	1.2207	0.685	1.3898	0.4324	-0.0565	-1.1851	0.6009	-0.3045	0.6956	0.2182	2.7551	1.9594	1.8548	0.344	0.4303	1.1804	-0.6892	1.5434	1.1159	2.4576	2.2151	0.1986	0.6216	0.2531	1.9896	3.1781	0.6677	0.9556	0.1311	2.154	0.2089	0.1805	-0.1873	1.2402	-0.7127	0.1429	-0.6642	-0.6419	0.6745	-0.0073	-0.295	-0.2161	0.1208	1.5207	-1.2037	1.9576	-0.2139	-1.2666	2.3479	1.2419	-0.8352	-0.5111	0.528	2.5436	1.5379	2.0126	0.6384	-0.198	-0.355	1.2976	3.2602	0.8422	0.1578	2.2406	0.1653	0.3921	-0.7204	-0.9966	0.151	-0.3571	0.3397	0.6329	0.2917	-0.2404	-0.3675	-0.6758	0.9355	0.0194	-0.7727	0.0194	-0.23	1.1984	0.3855	0.3056	0.3236	-0.3061	1.3132	0.4952	-0.6609	0.9913	-0.4609	2.83	-0.0455	2.1226	-0.1049	0.3707	0.861	0.9963	0.1336	-0.2085	0.1418	-0.0491	-0.2062	-0.741	-0.8814	-1.2748	1.431	1.2085	-0.5698	3.0522	1.0515	-0.1032	0.0253	-0.4112	1.025	0.1689	0.2675	-0.3502	0.5986	0.1685	-0.102	0.852	0.8475	-0.1399	-1.9301	0.3506	0.3894	-0.9391	0.2496	-0.8305	-0.2749	0.7833	-0.1403	-1.2269	0.2202	-0.2141	0.3438	-0.2662	0.2629	-0.806	1.5724	-1.7645	-0.1736	-0.4273	0.2785	-0.1509	2.2514	1.2262	0.5671	1.0827	1.0426	-0.2173	-0.9119	-0.1311	0.352	0.3663	0.1269	-0.1599	-0.0486	0.57	0.7238	0.097	2.6825	1.4271	-0.2926	-0.5768	0.0111	0.0026	-0.0358	0.008	0.2109	-0.2784	2.0473	-0.7286	0.2816	0.5068	2.189	-0.5535	-0.1915	0.3225	-1.6719	-0.3161	1.8171	-0.1611	0.2994	-0.0469	0.108	-0.0504	-0.5898	0.6241	-0.1503	0.7765	-0.8448	-0.7472	2.1478	-0.2676	0.5036	0.4308	0.1524	-0.0957	0.2036	-0.8202	0.5216	-0.2208	-0.3437	0.5093	0.8707	2.2128	-0.4489	1.1634	0.3948	-0.5611	0.6142	0.3135	0.5245	0.2483	0.2978	-0.5741	-0.1855	-0.5207	-0.2199	-0.4247	-0.0789	0.5302	-0.2207	1.4358	3.4421	0.6113	-0.3725	-0.1337	0.0992	-0.8069	-0.1601	-0.1032	-0.2055	0.3075	-0.3401	-1.2643	0.0937	0.2237	-1.2079	0.0784	-0.2549	-0.7566	2.1854	-0.4035	-0.0363	0.375	0.2165	-1.0361	-0.7716	-0.0393	-0.7321	1.6068	-0.1362	0.5333	0.3352	1.668	-0.1791	0.1492	-0.1176	-1.0221	0.2215	-0.1016	-0.0057	0.0184	-0.1455	0.0721	-0.5101	-1.5273	0.3722	0.1545	-0.8882	-0.3465	0.062	0.1018	-0.3773	0.2089	0.4953	0.4486	0.3363	-0.6349	0.1781	0.1247	0.9736	0.4151	1.656	-0.8629	1.4485	-0.1033	-0.0748	0.4951	0.4482	0.9423	-0.5801	0.3724	0.9247	-2.5249	0.5958	0.001	1.0367	0.2087	0.263	-0.448	-1.5757	0.4652	-0.562	0.5116	0.6443	-0.4634	0.0605	-0.0301	0.3844	-0.4915	4.0806	0.1457	0.0097	0.0988	-0.5406	0.2371	0.9097	0.2303	-0.2114	0.2857	-0.9566	-0.0922	0.2978	-2.6021	0.4315	-2.0666	-0.4286	0.7699	0.4905	0.2722	0.9622	-0.564	0.159	-0.4582	0.1028	1.2808	0.9679	0.7432	0.6918	-0.2865	0.3605	-0.3579	0.5432	0.2791	0.5126	0.8479	-1.1935	0.3945	-0.7067	-0.4993	0.1912	-0.1513	-0.0296	0.115	1.1702	2.2192	0.0118	-0.7359	1.8433	-1.2778	0.1535	0.9259	2.0551	1.2599	0.2147	0.4646	0.4221	1.5445	-0.1089	2.2442	2.2739	-0.3375	2.4191	0.7208	0.2522	-1.0804	-0.195	1.3907	0.4688	0.0071	-0.0512	-0.6845	1.5631	0.1328	2.5263	0.5223	2.581	-0.1423	1.1942	-0.3933	2.0953	-0.3629	0.3427	0.1728	-0.3979	2.395	-0.3808	0.3101	0.8443	-0.7457	0.7083	0.1572	-1.5082	0.8133	-0.2987	0.0743	-0.3736	0.4587	2.6508	-0.2955	2.4111	1.3727	0.0369	0.9882	1.0483	-0.3782	1.4269	2.1441	0.328	2.7867	1.3595	-0.0308	1.0151	-0.7662	0.5352	0.4236	-0.2186	0.874	-0.2961	-0.3139	-0.4376	1.3193	-0.1925	-0.4702	-0.8854	0.4186	-0.1502	0.3877	-0.4676	-0.6111	-0.3347	0.2698	0.9879	0.1492	-0.0791	0.5987	0.8802	1.0397	0.33	0.4189	2.4487	-1.0385	-0.2252	0.4022	1.026	-0.5266	0.1479	1.6451	-0.0807	-0.2831	0.2369	0.6498	-0.6184	-0.5593	-0.4081	-0.0212	0.0029	-0.4505	-0.0798	0.4025	0.7529	-0.4015	1.5467	0.5994	0.2864	0.876	1.0103	0.0146	0.4237	1.1029	0.114	0.7022	-0.3996	-0.1174	0.568	-0.1354	1.085	0.822	3.3341	-0.0985	0.1481	1.4956	0.1426	0.6017	1.2355	-0.6061	-0.1435	0.3356	0.5428	1.0739	0.3868	0.3134	-0.6007	1.1439	-0.1242	0.0985	0.6049	-0.5154	-0.0169	-0.2045	0.4163	-0.1168	-0.4075	0.2462	-0.4928	-0.5066	-0.4021	-0.2705	1.3013	-0.2433	-0.2937	-0.2559	-0.979	0.8686	1.4232	-0.3342	-0.0782	0.3542	-0.2986	-0.1258	1.6923	-0.0324	0.7067	-0.0857	1.0615	1.9423	-0.0923	-0.1475	0.2175	0.6603	-1.8558	0.4781	0.2392	1.1014	0.1529	1.1345	0.0346	-0.3717	1.1804	-0.0324	0.4999	-0.4112	-0.6961	-1.6268	-0.1319	-0.5415	0.8389	0.2144	-1.0719	0.4806	-0.1437	0.7065	-0.6943	0.0823	-0.3876	0.0181	-0.2342	-0.2532	0.1598	0.0958	-0.2793	0.0192	0.697	0.8766	-0.2101	0.946	-3.7609	-0.2615	-2.1439	0.1075	-0.229	0.0418	0.3014	-0.976	-0.588	-0.065	0.2392	-0.5907	-0.0247	-1.6546	-0.5876	-0.6523	0.2087	0.0746	0.2596	0.1314	0.1529	2.653	0.4474	0.0478	0.5803	0.4192	0.3454	0.3109	-0.7911	-0.5397	1.2322	0.2027	0.6253	0.2603	0.8126	-1.1202	0.3047	0.1458	-0.0449	-0.0039	-0.1558	0.6246	-0.1578	0.2005	0.7214	-0.1831	-0.0675	0.046	2.2512	-0.3735	0.1731	0.6836	-0.6031	0.4046	-3.2468	0.452	0.024	1.2229	0.2149	-0.2899	1.3421	0.1216	0.264	0.9651	-0.4148	0.0033	-0.1311	0.2157	0.5736	0.3663	0.1271	2.7693	0.2637	0.6498	0.7936	-0.2778	-1.0036	0.322	1.3969	0.3314	0.1342	1.0188	0.2254	2.1421	1.3092	0.8036	0.1468	0.2918	0.1436	-0.6231	0.0152	-1.5905	0.6516	4.1483	0.511	-0.1063	-3.6671	-0.0234	-0.3858	3.1605	0.6441	0.5543	1.4407	-0.8174	1.1431	0.2894	0.6306	0.3754	0.3385	0.4638	0.265	-0.1296	-0.2518	-0.5611	-0.0455	0.7088	0.3639	-0.2352	1.248	0.3783	0.5923	-1.2604	1.8044	-0.2184	0.2155	0.9465	-1.0764	-2.8538	1.555	0.7099	0.0484	0.1156	3.2283	0.4763	0.2963	0.0101	-0.4774	1.2006	0.0481	-0.0102	1.8927	-0.1126	-3.6149	0.9727	-0.4085	-0.2222	0.6746	0.0398	-1.0006	0.5415	4.4809	-0.5823	0.1495	0.0062	0.176	2.0493	1.6503	0.3484	0.1824	0.4742	0.5241	1.5927	0.3406	-0.7762	1.8931	1.1406	1.2748	0.334	0.8235	0.4592	0.6537	1.0706	0.2366	0.012	1.0833	-0.8447	-0.6116	-0.4595	-0.2763	0.0478	0.4966	-0.0352	0.5233	-0.1299	-0.5706	0.689	-0.3691	1.189	-0.2983	2.2224	0.5798	-1.1957	1.4312	0.0275	-0.6819	0.2527	-0.1544	1.4005	1.3505	0.0399	-1.8648	2.0561	1.2181	-0.2286	1.3942	1.1787	-0.0857	0.1959	-0.0681	1.1827	2.0272	-0.0004	1.667	0.175	0.659	0.9615	-0.2223	-0.0706	-1.4007	-0.1536	0.0439	-0.4159	-0.1736	-0.7424	0.0825	0.5554	1.8611	-0.3338	0.7714	-0.268	-0.2853	-0.1474	-0.1435	0.1752	1.74	-0.815	0.0235	0.9555	0.2406	0.8752	0.1072	0.8522	-1.7915	-0.5727	-0.3153	1.9917	-0.385	-0.7441	-0.3069	0.5198	-0.8136	-3.3589	1.204	1.3875	0.5094	-0.1042	-0.5064	0.2408	0.5037	-0.0685	-0.4742	-0.0991	-0.566	0.999	-0.501	4.0435	-1.7961	-0.1622	0.3319	-0.5405	-1.6665	-0.2796	0.2005	-0.284	2.2229	-0.5412	-0.7524	1.4869	-0.707	-0.896	-0.2711	-0.0483	-0.0049	-0.8332	-1.0652	0.9149	-1.2509	0.1273	0.9334	-0.3505	-1.0741	0.1299	-0.248	-0.8681	-0.5268	-1.1361	0.217	-0.1767	1.2329	0.1423	-0.844	-0.4845	-0.1031	0.1384	0.0911	0.119	0.3439	0.4183	0.9998	-1.0014	-0.2814	-0.317	0.7413	-0.2706	2.0588	0.8902	-0.8164	0.8164	-0.0595	-0.6448	0.7937	-0.4586	0.5926	0.4631	-0.074	-0.3612	0.2318	-0.0383	-1.5615	-0.1622	-1.2055	-1.1351	-2.3806	1.1751	-1.073	0.0309	-0.0597	-0.2077	-0.5451	0.1905	-0.7941	0.3335	-0.121	-1.2053	-4.6498	0.4169	-0.7691	-0.7203	0.1737	0.747	0.3139	0.0291	-0.2355	1.4101	0.9501	1.3944	0.0321	-0.1663	-0.2423	1.3447	-0.6536	-0.2289	0.918	-3.8419	-0.5431	-0.1578	-0.5308	-0.2885	-0.5555	0.9297	-0.4601	-0.0422	-0.0528	0.3568	-0.1909	0.0944	0.4756	-1.2227	-0.635	1.7316	-0.9353	0.5435	0.0067	-0.5713	2.218	-0.9841	-0.5153	-0.0649	-0.0216	-0.5963	0.3524	0.9184	0.7199	-0.2216	-1.6881	-0.5539	-0.4752	0.9186	-0.1217	2.3077	0.2036	-0.2767	0.1047	0.2308	-0.3342	-0.2492	0.1796	-0.1674	-0.5596	0.1402	-1.1726	-0.1809	0.0906	0.0805	-0.3383	-0.6759	-0.1219	0.155	-0.4016	-0.1945	-0.6422	3.0824	0.2271	-0.977	-0.3295	-0.4679	0.1131	-0.3117	0.1132	-0.0226	0.295	0.2052	0.651	-0.1603	-0.8842	-0.5712	-0.0561	0.6148	-0.1411	-0.6238	0.5354	0.0106	3.5731	0.3013	-1.1237	-0.5323	0.1274	0.5768	-0.4698	-0.1602	0.6288	-1.1895	-0.7011	0.7873	0.4456	0.3408	-0.4763	-0.3307	0.6088	-0.4467	-0.4414	0.5661	-0.3113	-0.6996	0.1098	1.2155	-0.6328	-0.472	-0.2914	0.1246	0.2543	0.0246	0.6066	1.0971	1.7614	-0.0119	0.0251	-0.7246	0.5286	0.2882	-0.331	0.9266	2.2997	1.5282	-0.0434	4.4283	-0.4747	0.2426	-0.5775	-0.5448	-0.3831	0.7557	-1.2321	-0.1774	0.0222	-0.2743	-0.0722	-0.2983	-1.2976	0.539	0.3355	-0.9208	1.8706	2.1481	0.809	0.4929	-0.0913	0.4902	-0.7179	0.4163	-0.3223	0.926	1.3475	0.7122	0.0806	2.1932	0.7349	-0.1956	1.2627	0.1549	0.1566	-0.157	-1.4467	1.2261	-0.6735	0.2636	1.2246	-0.5438	-0.221	-0.3329	-0.66	0.4147	-1.3205	0.5049	1.6204	5.7034	-0.1082	-0.4582	0.5238	1.402	-0.8396	2.4146	0.6989	1.7266	3.4776	1.0183	1.4669	-0.0323	2.6001	-0.0449	-0.2984	1.8042	-0.9051	-0.0541	1.0056	-0.0305	0.3869	1.7634	0.057	-1.2489	-0.3335	1.9323	-0.4259	0.526	2.9096	-2.3739	-0.1073	-0.585	0.925	-1.5738	0.1166	-0.9208	-0.4704	-0.9298	1.7787	0.6274	0.6077	-0.0301	0.682	2.735	1.1468	-0.5725	1.5323	1.185	0.1823	1.5684	-0.0614	5.7129	0.5921	0.4744	-0.6557	1.2201	1.245	-0.3403	-0.3452	-0.4443	0.4229	2.192	0.6214	2.5867	4.126	2.3007	1.2181	0.8641	0.4504	0.2094	-0.0272	2.2191	1.2526	3.4497	1.8267	-1.3276	3.3308	2.1489	-0.1955	-1.9128	0.5326	4.8626	1.3953	1.2775	0.275	0.0635	0.8053	1.4361	-1.6607	1.2229	-0.8829	2.2571	3.1638	0.3724	1.953	1.9102	4.6454	-0.6144	2.7548	0.5433	0.0246	-0.8007	1.1329	-2.7291	1.1596	-0.4132	-1.0083	1.0444	-0.1705	2.7073	-0.5841	-1.4846	-1.7951	2.3751	1.2224	-0.2061	1.1238	0.5406	3.9519	0.4326	-1.7154	1.2908	0.1268	0.0647	1.7819	-0.284	2.4222	0.3173	1.3613	0.5809	-0.0615	0.5222	2.1993	-1.7421	0.2375	1.4272	1.1068	3.2482	2.5223	1.2446	4.6986	0.5585	-0.239	1.8157	-2.833	1.3974	-0.4628	0.1436	0.033	4.1419	0.1746	0.9101	-0.1502	2.4248	1.1956	1.0201	0.6564	-0.0878	-0.3436	5.2288	2.2896	-0.827	0.3552	4.2352	2.4936	0.8131	3.0656	1.4065	0.3689	-0.48	0.7308	2.0562	1.8395	0.4168	1.6577	-0.5656	-0.0157	2.1083	4.7357	-0.0293	-0.4023	1.6419	1.0272	2.0667	2.1812	2.8855	0.3307	-0.0421	0.4732	-0.111	0.6949	0.2216	0.1672	1.3123	1.5881	0.2467	-0.1374	2.8593	-0.1744	-2.265	0.3782	0.9223	-0.0904	1.6004	6.2007	-0.1201	0.0768	0.6087	2.6445	0.3426	-0.6194	-1.7486	0.8066	0.8647	0.792	-0.4146	-1.232	-0.2945	0.0832	0.0716	-0.2713	-0.2214	0.8789	-0.8192	0.4095	-0.3499	-0.2702	0.484	-0.2328	0.7014	3.7889	0.8753	1.1835	0.6115	0.2337	2.5825	0.804	0.0343	0.5286	0.3529	0.5071	0.3678	0.1182	1.0539	0.8725	0.7677	1.2052	2.7698	2.165	0.7737	2.1519	3.2819	0.5378	0.0432	0.3536	1.2282	0.4833	1.6758	0.6291	-0.3091	2.4431	1.1175	0.7858	1.9881	1.0253	0.8058	0.8597	0.278	-0.1443	0.617	0.7523	-0.0705	0.5645	0.2461	0.5403	-0.0729	1.6783	3.6944	-0.7691	0.8741	-0.2103	2.8219	-0.0763	-0.8867	-1.3136	0.0319	1.8859	0.3554	0.8482	0.3385	0.4738	-0.3215	0.7754	-0.1195	-0.7855	1.1683	0.5304	-0.1401	2.0367	1.98	0.8029	0.4748	0.7647	-0.0765	0.3421	0.251	0.5482	-0.429	-0.9912	-0.1816	0.6825	1.6172	1.3262	1.921	0.1793	0.2716	0.8195	0.5011	-1.3289	-1.2865	0.6941	-0.1727	3.3127	-0.1495	-0.0272	-0.4641	-1.55	0.7645	1.3679	0.8099	1.8265	-0.7075	1.6526	0.775	-0.6986	1.0034	-0.0588	-0.5963	-0.1138	2.9738	4.4988	0.3767	0.3207	4.6525	0.4655	0.8765	2.5136	-0.203	0.1451	-0.3294	3.1776	1.6021	-0.0332	-0.6041	2.738	-0.4061	-1.0346	1.0214	2.5296	2.0423	1.383	0.3622	0.0366	-0.1551	0.2647	0.1848	-0.7083	2.8373	0.1622	1.2689	1.6584	0.625	-2.9154	-0.1601	-0.6932	0.1439	3.6649	0.9225	1.9377	1.8352	2.8607	1.0686	0.9977	-0.3525	-0.2907	-0.3288	0.377	2.8962	0.981	1.52	-1.118	0.2264	0.2425	0.7011	-0.0881	-0.5292	0.0113	-0.1836	3.8737	-0.0024	3.5721	-1.5891	-0.2657	-0.7789	2.9643	-1.0607	1.0419	0.3491	0.142	-1.4218	4.5854	1.1839	-3.0661	0.753	0.4618	-0.1914	3.3932	0.3433	-0.365	0.2272	1.4464	-4.6476	1.6123	2.3906	-1.2529	2.6463	-1.1956	-2.5719	-1.153	1.3938	1.2953	0.3767	0.6542	3.0204	1.2028	0.1797	2.5458	-1.7856	-0.0415	0.0616	0.9202	3.8731	-1.4127	2.1427	1.5684	0.9837	-0.4077	0.0328	-0.572	0.705	0.1991	0.1039	0.9974	-1.6999	0.5245	0.0422	1.1992	-0.0278	1.9933	0.2312	2.3741	-0.0516	2.0021	-0.0397	1.244	2.8649	-1.0729	2.7782	-0.2621	3.5361	0.0353	-0.9461	-1.5267	3.5291	1.393	0.8901	3.3351	3.7987	2.7121	3.1985	-0.5052	1.743	-0.7212	1.7436	4.2349	-1.0137	-0.8083	-0.0386	0.2508	0.9335	1.0161	-0.3319	0.0205	0.1468	1.1009	-1.924	-0.6622	-0.2528	2.2727	0.7609	1.2793	-0.014	1.1471	-0.1709	-0.1805	0.005	-2.6853	0.2065	-0.0014	0.0138	-0.4277	0.155	1.3028	-0.4601	0.2444	-0.5688	0.0551	2.9025	-0.9295	0.7537	0.1041	2.2061	0.7794	0.3448	0.3297	-0.7512	-0.3751	-2.971	-0.1582	-0.1691	-0.6318	0.6034	0.5277	-0.8072	-0.4206	1.0577	0.0782	-0.3599	0.6286	1.0258	0.3174	0.0689	0.3788	0.0109	0.117	0.2914	-0.7855	-0.1436	0.2015	-0.4635	0.4391	-0.2658	-0.4799	0.1374	-0.0999	-0.0749	0.845	0.0061	0.4145	0.2816	0.142	-0.2326	0.1471	0.44	0.6557	-0.952	-0.8569	0.4844	-1.4784	0.0722	1.4014	-0.4455	1.1944	0.1943	0.7887	-0.6325	0.2104	0.4062	-0.131	0.1397	0.5343	0.1568	-1.2786	0.5575	0.1413	-0.0204	0.5858	0.6942	-0.4663	-0.2064	0.2304	0.5249	0.1783	-0.9245	-1.0249	-2.2434	0.3639	0.5191	0.1392	0.435	-0.3992	-0.3463	-0.2193	-0.0329	-0.0462	0.6816	0.4434	0.4767	0.0126	0.3143	0.1308	0.1485	0.424	-1.6654	4.9489	0.3984	-0.5842	0.199	0.4193	0.4833	-0.5735	-0.0846	-0.5881	-0.0745	0.5273	0.202	0.2297	0.9149	-0.192	0.4975	0.2094	0.665	-0.3468	-0.1422	0.0225	0.4922	-1.0338	-1.1571	0.3454	-0.7699	-0.4911	-3.5144	-0.9684	0.2738	-0.7311	-0.5224	-0.27	0.0319	-0.3748	-0.6075	-3.5524	-0.4617	2.1987	-0.3468	0.2104	0.5663	-0.8405	-2.1698	0.0778	-0.4759	-8.8328	-0.6949	-0.1074	-0.2693	-0.165	0.069	-0.9013	0.863	0.4104	-0.5216	7.0762	0.111	0.5266	-1.8165	0.92	0.0283	0.8036	0.684	0.14	-0.757	-0.746	-0.6173	-1.6182	-0.333	0.482	-0.2483	-0.7368	1.1016	-0.618	0.5123	1.0482	-0.3441	0.2342	-1.2666	-0.6869	0.7133	-1.9034	-0.5166	-0.9181	-0.9419	0.1875	-0.4489	1.1465	-0.4029	-0.1712	0.137	1.6832	-1.1059	-0.1723	-0.1329	2.2315	0.2508	1.0682	0.4075	-1.2915	-0.6122	-0.2087	0.7045	-2.9768	0.417	0.0081	-0.5393	0.5219	0.0554	-1.4215	1.5194	0.455	0.7517	-0.4526	-1.973	0.0724	0.5096	-0.3241	0.4199	-0.2256	0.2697	-0.9169	-0.243	-0.9391	0.313	0.1795	0.4407	-0.9126	0.1781	2.8744	0.784	0.7591	-1.0692	-0.0637	-0.239	-0.0445	0.1189	0.8488	0.8766	-0.756	-2.8346	0.0954	0.232	0.0825	0.4209	-0.3981	0.7327	1.071	-0.434	0.7454	3.5697	-0.7051	0.0922	-0.2687	-1.3696	-0.661	0.2661	0.9816	-0.0606	-1.3501	0.3641	-0.6495	-0.1278	-1.8918	0.1464	1.3606	0.7418	-1.0687	-0.8213	1.1789	0.6687	0.3799	0.0237	-1.3062	3.0366	-1.0167	0.277	-0.5918	0.2205	0.4362	-0.2274	-0.2176	0.4511	-0.6967	0.0354	0.3558	-0.2678	-0.2976	3.6707	-0.077	-0.171	-0.3937	0.3191	1.2336	-0.4279	2.3477	-0.1115	0.0376	3.4983	-1.6913	1.646	-0.2305	-0.722	0.8002	0.1231	1.3166	-0.4082	0.1669	0.3367	-2.3889	-0.0663	0.1751	-0.3339	2.7902	0.144	1.1767	0.8793	-0.13	-0.3827	-1.3762	0.3241	0.9154	2.443	0.3831	-0.4216	0.5907	3.6076	0.1984	0.5018	-0.1132	1.8812	-0.8552	1.895	3.466	2.3673	1.0235	0.0368	-0.4929	0.2149	1.3211	1.6404	1.5077	0.948	3.0411	0.422	0.3506	0.6822	2.6259	1.7899	-0.1265	1.7686	1.2451	-0.3692	0.7969	-0.7686	-0.2194	-0.5199	-0.3398	3.2866	1.5226	2.1534	0.8298	-0.4333	0.1116	0.7874	2.0686	4.0218	3.3188	1.244	2.4836	-0.769	-0.3418	0.8737	0.8031	3.4687	3.1345	0.2657	0.9216	1.3391	3.3026	0.1609	2.5799	0.2692	1.9162	2.035	-0.4521	-0.2485	-1.037	0.8355	0.3343	1.2611	1.8185	1.4912	-0.617	0.5139	0.7742	0.0634	-0.3768	-1.3268	0.2578	1.7267	2.8114	1.4929	-1.0987	-0.5817	0.0839	0.6247	-1.3085	-0.3087	-0.533	1.0575	0.8944	-0.2168	1.7796	-0.9988	2.9169	1.3068	3.564	0.2676	0.7745	0.6595	0.1752	0.2184	2.8211	3.9992	0.7265	-0.5454	2.0958	-0.8406	-0.6206	-0.2853	-1.4588	2.3487	-1.0245	2.2643	-0.3645	2.751	2.2338	3.1971	0.9796	2.8035	-0.1893	0.4011	2.4461	0.2729	0.6262	2.6878	1.5289	1.7912	0.2795	2.4689	3.3153	1.9588	0.8195	2.0293	-0.2184	1.3832	0.0657	6.2426	2.3784	1.667	0.783	0.3374	-0.1591	0.415	0.311	-0.1725	-0.0821	0.975	-0.0275	0.1926	-0.9256	0.6759	-0.8285	0.169	0.0763	-1.097	-0.7468	0.3717	0.2455	0.357	-0.0467	-0.2173	0.2646	0.3723	1.3183	-0.0336	-0.2836	-0.1588	0.7837	0.0167	-1.6546	0.0974	0.4738	-0.0802	-0.2137	0.4672	-1.2657	1.5175	-1.1415	-0.1921	0.0957	0.2685	0.228	0.7449	-0.3188	-0.3588	0.4267	0.8779	1.006	-0.532	1.3245	0.5969	-0.0822	0.7855	-0.6893	0.8341	-6.9597	-0.7961	-0.7263	0.4796	-0.3901	-0.2735	0.2195	0.1435	1.4938	0.3367	-0.2582	1.1574	-0.5502	-0.0782	0.0576	1.3384	0.4088	-0.896	1.5148	-2.4259	0.2214	-0.0427	-0.4971	0.5019	1.7346	0.8738	0.4016	1.5353	-0.5184	1.1145	0.7822	0.7003	0.0491	-0.0268	1.3466	0.0787	1.9668	0.1618	0.0177	0.1055	0.1654	0.0106	-0.3784	-0.5304	-0.2576	-0.3947	0.1603	1.1709	0.2871	0.2777	0.4173	-0.1962	-0.216	0.6381	-2.4492	0.127	-0.0872	0.8809	0.9164	-0.7016	0.6709	-0.7907	0.4139	-2.5716	-0.4237	1.0778	-0.3123	-0.7684	-0.1306	-0.5182	-0.1276	-1.926	-0.7843	0.2467	0.6333	1.0366	-0.932	0.6629	0.048	-0.669	1.6583	-0.0472	0.6407	0.0208	-0.2283	0.7915	0.4248	0.0586	-1.2628	-0.8356	3.3719	-0.1509	0.1005	0.6084	-0.6642	1.9958	0.4959	0.5155	0.6326	-0.2798	0.8304	0.7927	3.1318	-1.7489	1.2416	0.1482	1.7416	0.4684	-0.1992	3.7963	-1.2658	1.2931	1.4317	-0.9801	1.1772	-0.4608	1.117	0.2538	0.1116	0.6354	-8.1437	-6.866	0.7043	-0.1994	0.1943	0.0118	0.4744	1.8485	0.6256	-0.2541	2.2081	1.4905	0.4627	-1.2333	0.2352	2.6252	0.8851	0.0975	0.656	0.2621	0.3422	0.337	0.4035	1.3984	1.1369	-1.6604	0.3574	2.8599	-0.042	2.7539	-1.2406	1.3973	0.3771	-0.8796	-0.4122	1.0383	0.091	-0.1269	-0.7196	0.8268	-0.2083	-0.3052	1.8074	0.3662	-0.6063	1.1296	-0.9073	-0.3087	1.0005	1.8348	0.2809	-0.2972	0.2624	2.1561	-0.091	0.314	0.2418	0.7896	1.0008	-0.0938	1.2162	-1.5474	0.6258	0.0408	2.2059	1.8346	2.9919	-0.5896	-0.3896	0.319	-0.9212	-0.3158	2.8895	0.4025	-0.0101	0.6587	-0.0119	1.9184	0.131	0.5373	1.4947	2.3611	0.6189	0.569	0.4386	0.7699	-0.2588	-0.3827	0.734	4.75	0.4456	2.0011	0.5857	-0.3409	2.8041	2.2271	-0.2696	0.0043	-3.8442	0.145	2.5044	-0.7254	0.9644	0.2643	0.605	0.6989	-0.1631	5.2129	2.2986	-0.9587	0.0806	0.2887	1.6182	0.6814	-1.5425	-1.6351	4.501	0.6222	1.1548	1.7202	3.1935	1.8565	-0.5076	5.928	-0.7287	-1.529	0.1529	-0.4339	2.2036	2.4195	-0.3184	1.9321	3.3403	1.1428	1.2252	-1.0874	1.7341	0.8799	1.4959	-1.3576	-0.4899	3.0436	-0.2728	0.1151	2.8963	2.1566	-0.5149	4.2105	5.6159	-0.7599	2.0114	5.0448	1.7778	1.5503	0.0856	1.4	1.4604	0.3538	5.4722	-0.1182	5.5617	-0.7635	0.1456	1.8689	-0.4869	0.6474	-0.0737	1.4371	3.1689	3.5193	0.0677	0.7224	2.1695	4.1174	0.894	0.2522	4.3536	-1.9849	2.7313	2.7854	-0.519	-0.4602	0.0304	0.1822	0.7545	2.7921	1.2207	1.6858	5.2357	4.4516	1.3251	3.1299	-1.5328
655_Baseline	-0.9826	-1.0933	0.9702	0.8295	1.3513	0.1163	-1.1832	0.2682	-0.4223	1.0834	-0.426	1.3283	0.0716	0.2497	0.1849	-0.0581	0.4249	-0.4084	0.1229	0.1133	-0.2113	0.5458	3.2199	1.1925	0.8187	-0.503	-0.2928	1.4826	0.0754	0.1772	-0.077	0.2225	3.7843	0.3608	0.5967	4.1415	2.6804	0.129	-0.5595	0.5215	0.6753	1.965	1.7681	0.4677	0.6627	1.0866	0.951	4.2543	1.5478	0.3016	0.3902	4.9486	1.1028	0.8728	0.4953	0.7303	-0.4498	2.3996	2.6849	1.5176	1.1327	-0.3977	2.5459	0.269	1.2666	-0.5258	-0.0768	0.1357	0.6508	-0.4161	0.1843	-1.1214	1.7997	1.3883	0.1531	0.4375	-0.608	3.3027	0.3052	0.6211	1.2069	1.8623	0.7453	0.1809	-0.0952	2.5894	-0.1945	1.3339	4.1226	0.9403	1.9052	1.1897	2.3036	1.9157	3.0462	1.5428	2.4061	0.6246	3.4778	-0.0826	2.4174	2.2961	-0.5454	1.8748	1.8182	-0.1727	4.0089	-0.3658	0.3174	-0.2186	1.5398	1.2833	2.3125	1.9939	-0.573	1.1139	-0.4697	0.6039	-0.0503	1.0099	1.3577	1.2721	-0.0485	1.3982	1.5096	0.2264	1.9965	2.2682	2.5796	-0.4587	-0.0923	0.4877	1.2927	0.8966	3.7096	0.5017	0.5446	1.5274	0.205	-0.2123	0.5775	-0.2342	3.001	1.0306	1.8683	2.0742	-0.5302	0.845	0.3818	1.8508	0.0792	0.9842	-0.187	2.7048	0.0967	0.4245	4.7757	2.2292	0.7701	0.9712	0.4342	0.0359	-0.1789	1.1536	0.6959	0.5062	-0.7863	1.0067	4.3563	-0.3179	4.0327	1.5709	1.05	-0.4462	0.4212	4.8284	0.0324	0.6889	0.7048	0.5854	5.613	0.0207	1.9786	0.3615	3.0252	0.8768	0.8432	0.4842	0.4726	-0.4889	-0.9921	-0.4126	0.7021	0.3369	2.0814	0.8172	1.7826	1.1512	1.0571	0.4378	1.3507	2.314	0.9505	0.1067	0.7696	-0.0633	-0.6291	0.0595	1.1687	-0.4862	0.0963	0.2536	-0.6244	-1.6052	-0.1548	0.3293	0.4039	1.6832	0.5278	0.953	0.6697	-1.0287	2.1492	0.4057	3.4042	-0.2191	0.2962	0.1578	-0.2105	-0.4779	1.0171	1.4779	0.6103	0.3584	1.2081	0.1533	4.8645	0.5636	0.409	0.7358	2.2349	0.4018	0.6736	0.6466	1.8726	-0.5229	0.7465	1.496	1.6003	0.951	0.635	0.9565	1.4313	0.6758	0.1892	4.6213	-0.14	-0.375	-0.08	1.5686	0.3113	0.4472	-0.3245	1.743	0.7315	0.3053	0.3362	0.3646	0.3139	0.3672	2.0316	0.575	2.8097	0.7041	-0.5198	0.2872	0.6607	0.4348	0.0377	1.3019	0.0258	3.7026	0.9239	0.8864	1.0618	0.6984	1.451	0.9362	-0.0246	0.3135	0.7443	0.3863	1.7958	0.054	0.3768	0.1283	-0.0881	0.33	1.0263	0.8884	0.3991	0.4293	0.769	0.2317	0.1661	3.0003	0.8808	0.2598	-0.0389	0.808	0.4649	0.3482	0.8052	0.6511	0.6419	0.665	0.61	0.5744	-0.3246	0.3124	-0.3717	0.359	0.6424	1.6776	0.2348	1.1501	0.013	0.1331	1.229	1.5246	0.281	0.5956	1.4657	0.206	0.1133	-0.1532	1.536	-0.5758	0.6862	0.2353	1.0578	-0.5001	0.3027	-0.3871	0.0313	0.6602	0.4301	0.2068	0.6953	2.0835	0.3182	1.5737	0.7321	0.745	0.8236	-0.6085	-0.1182	0.7974	0.2627	1.0606	1.1251	1.5565	3.2783	0.022	0.129	-0.2263	1.36	0.0069	0.9813	0.4744	0.1489	-0.5792	0.0563	0.7729	0.7168	1.1043	0.5605	1.1558	0.8912	0.8821	-0.2913	-6.2267	-1.2506	0.462	0.3395	0.3045	1.1894	0.2342	-0.2463	0.2661	0.0733	-0.1442	1.187	0.4155	1.1286	0.8053	-0.1316	1.5728	2.2828	0.8306	0.7147	1.9059	1.3758	-0.6252	0.499	0.5979	0.0681	0.2505	-1.3308	1.5513	-0.5805	0.4717	0.7694	1.1258	0.9116	0.6513	0.6167	0.6352	1.0025	-0.4381	0.0535	0.0969	-7.0427	0.7296	1.7027	1.1661	0.86	-0.127	1.6406	1.6761	-0.5554	-0.6458	0.3934	3.2182	1.7253	2.5051	0.9127	-0.0186	-0.126	1.0482	-0.1489	0.3946	0.6629	-0.9244	-0.4175	0.3844	1.2497	2.6335	0.3082	1.3526	-0.1775	0.9241	1.2056	0.5921	1.8383	0.7308	2.9228	0.0408	0.2324	2.1702	0.0811	0.9044	0.3768	0.1381	2.6844	0.2553	1.1635	4.0773	-0.0853	3.2786	1.5709	1.8306	1.8739	-0.6494	1.8846	-0.5244	-0.1203	0.5871	1.0968	0.675	0.0578	1.9278	2.8095	1.257	2.4663	0.5597	-0.0086	-1.1936	0.6536	1.7555	1.0549	0.2209	3.4135	2.8518	2.7166	0.2933	0.7582	1.925	-0.7442	2.447	2.9056	4.275	3.4129	0.9221	0.8012	1.0532	1.9403	5.0319	0.5036	0.8164	0.5757	3.6284	0.2645	0.0232	0.0169	1.8048	-0.8352	1.0403	0.7096	-0.8659	1.2157	0.2256	0.7434	-0.3251	0.5114	2.4347	-1.3718	4.6417	-0.4071	-1.6858	3.0358	3.0736	-0.5543	-1.0178	0.2393	3.1553	3.0723	3.4427	0.9747	-0.751	-0.2059	2.121	3.6375	0.9519	-0.3987	3.2649	0.2407	0.1514	-0.3748	-0.8575	-0.396	-0.2742	0.0994	-0.1931	0.3752	0.4656	0.8562	0.0125	0.5371	-0.0276	-0.8976	1.0017	-0.1518	2.7022	1.4719	1.2242	0.8526	-0.2193	2.7901	1.2369	-0.2095	2.7332	-0.3574	5.3817	0.1879	3.7983	0.5333	0.4124	1.5362	1.6117	0.7181	-0.0248	-0.0199	0.439	0.0918	-0.4517	-1.3805	-1.0894	2.8708	2.6744	-0.561	4.3209	2.2872	0.6974	0.3816	-0.3468	2.008	0.1533	1.1752	0.2729	1.062	0.1727	0.2769	0.7233	1.5054	-0.0866	-1.0557	0.6184	0.7942	-0.7831	-0.0274	-0.1128	-0.0435	0.5966	-0.162	-0.9907	0.7481	-0.0275	0.4958	1.1194	0.4533	-0.6761	1.373	-0.6993	-0.3121	-0.1013	-0.4155	-0.0252	4.5533	1.7466	1.279	1.4392	1.9869	0.1996	0.0834	-0.4091	0.6875	0.6817	0.6769	0.0808	1.0354	1.1714	0.9217	0.4796	2.9043	2.3094	0.1974	0.2149	0.3221	0.0624	0.3723	0.8378	0.9186	-0.5754	4.4497	-0.3975	0.6137	1.7003	4.0626	-0.3373	0.037	2.053	-1.2965	0.413	3.0154	1.3959	1.1031	0.1422	-0.3694	2.3757	0.4663	1.7345	-0.0644	0.5781	-0.2392	-0.4536	4.773	-0.1201	1.115	0.2586	0.2479	0.3759	0.6244	-0.8562	0.8253	-0.2394	-0.0886	1.1605	2.0556	4.4031	-1.425	2.4389	1.5135	0.4344	1.1609	0.7791	1.387	0.8649	1.3556	0.03	0.1927	-0.2189	-0.0991	-0.4495	0.028	0.506	0.1583	3.5541	6.0863	1.3766	-0.5598	0.5141	0.3233	-0.2634	0.539	0.3582	-0.0039	0.7774	-0.2597	-0.8852	0.5914	1.2269	-1.155	0.3285	-0.2258	0.4273	3.7921	0.7256	0.0292	1.2047	0.8036	-0.6561	-0.7042	0.5918	-0.9007	2.8282	0.1343	1.2875	0.494	0.6426	0.0413	0.4517	0.6134	0.4238	0.2178	0.2962	0.4406	-0.0583	0.4418	0.5142	0.0573	-0.6577	0.6186	0.2011	-0.3223	-0.4391	0.5645	0.4257	-0.1352	0.4207	1.649	0.6907	1.2423	0.4176	0.5912	0.6634	0.9861	0.5009	1.8831	-0.0148	2.1416	0.3021	0.1483	0.4993	1.1025	0.674	-0.1353	0.3476	0.8892	-2.2868	1.1997	0.2332	2.7974	1.2256	0.5787	0.4801	-1.5125	0.2057	0.0315	1.5205	1.0619	0.5963	0.5454	1.1039	0.7359	-0.4619	6.8613	0.3334	0.2734	0.0919	-0.5436	1.4511	2.1985	1.5472	0.3449	1.3496	-0.8239	0.3246	0.4782	-2.0431	1.826	-0.6118	-0.6754	3.1473	1.6264	1.2912	2.9367	0.4448	1.7536	0.4531	0.5266	2.4438	1.4485	1.4402	-0.0589	-0.3907	0.8216	-0.1304	0.7067	1.703	0.8512	0.6254	0.4655	1.5405	-1.6977	-0.273	0.9079	0.7231	1.0409	1.3664	1.3261	2.7108	0.1754	-0.9706	2.0665	-1.5664	-0.003	1.7509	3.1892	2.9405	-0.2512	0.3351	1.3297	2.985	-0.026	4.2279	3.9244	-0.3863	3.0329	0.8114	0.0208	-0.2164	-0.4828	2.8609	0.8283	-0.0044	1.0635	-0.5953	2.9455	0.1252	2.9655	1.0789	3.7707	-0.2796	1.7671	-0.4116	2.4381	-0.2758	1.0922	0.5197	-0.3244	4.1217	-0.2826	0.1532	0.9551	0.0103	1.8367	0.2658	-1.6872	0.1997	-0.0862	0.3272	0.9207	0.3911	4.6728	-0.1944	3.5568	1.8926	-0.0042	2.2575	2.3777	0.0517	3.2147	3.8935	1.3404	3.3586	1.4662	0.0695	1.1177	-0.5216	0.9981	0.58	-0.3783	1.7969	-0.2901	-0.3192	-0.0131	1.6342	-0.0258	0.1259	-0.8633	1.5246	-0.0572	0.6148	-0.6592	0.1064	-0.149	0.501	1.2664	0.3946	0.5693	0.6719	1.7754	2.0405	0.6392	0.4783	4.2412	-1.0353	-0.4301	0.6472	1.7448	-0.7776	0.235	2.1423	-0.3087	-0.8618	0.53	0.6782	-1.1026	-0.7056	-0.3444	0.2779	0.4595	-0.1473	0.2785	1.3658	1.1823	0.6398	2.9834	1.7012	0.5876	1.2419	2.2198	0.267	1.3724	3.0115	1.1645	1.1784	-0.3892	0.0914	1.6615	0.2781	1.4488	1.3859	5.6803	0.6771	0.3066	2.745	0.2531	1.5786	3.099	-0.6269	0.3245	0.5482	1.6734	1.2643	1.6599	0.6021	-0.5694	2.8442	0.626	0.2097	0.6942	-0.3919	0.2903	-0.0973	1.4295	-0.6691	-0.3829	0.3521	-0.6134	-0.4304	0.1627	-0.339	2.8406	0.2303	-0.3217	-0.2832	-0.8981	1.6495	3.5835	-0.7635	0.2678	0.7243	-0.3533	0.2801	3.9392	-0.0292	1.245	0.2291	2.5073	2.5079	0.5729	0.1477	0.5858	1.5147	-0.5782	2.3077	0.5101	2.3976	1.5881	2.6451	0.6996	-0.0903	2.2922	-0.0069	1.0854	-0.3252	-0.253	-1.229	1.2912	-0.4525	2.736	0.5229	-0.6316	0.2739	0.521	1.4316	-0.4034	0.5118	-0.1245	0.2411	0.1441	0.1305	-0.0312	0.104	0.0248	1.5175	2.1491	1.3519	-0.0733	1.982	-3.4244	0.013	-0.9372	0.5277	-0.379	0.6764	0.8888	-0.2057	0.18	0.5707	0.534	-0.26	0.7901	-1.4957	0.0238	-0.9258	1.785	-0.1128	0.6247	0.8203	-0.1342	3.3306	0.8703	0.1856	1.9169	1.326	0.7543	0.485	-0.5219	0.0129	2.309	0.8111	1.8047	0.1964	0.743	-0.9968	0.7677	1.0405	0.236	0.2508	0.4739	2.2134	0.6791	0.7388	0.6074	0.5267	-0.1284	1.2871	1.9743	-0.6331	0.2956	1.5684	-0.3888	1.3009	-2.6966	1.7646	1.195	1.2072	0.1936	-0.0346	2.347	1.242	0.2992	0.9955	-0.1763	0.0145	-0.4382	1.4779	4.0796	-0.0168	-0.2876	2.8005	0.0572	0.8764	1.0271	-0.115	-1.126	0.8477	0.6934	0.9405	1.0456	0.9827	0.4992	1.9542	3.4804	2.5283	0.8071	0.8466	0.0386	0.8591	0.094	-0.8415	1.4133	3.7248	0.848	0.1661	-3.5075	1.0558	0.3052	3.12	2.1929	0.4692	1.9829	-0.1613	1.1007	0.7746	1.9154	0.7878	1.2466	1.2553	0.8882	-0.2081	0.6149	0.3468	0.8846	2.0655	0.3722	0.2446	1.3238	0.5237	1.7916	-0.2971	0.3627	2.3908	0.4461	1.9182	-0.4311	-3.0364	3.3026	2.4781	-0.2167	0.2936	4.6971	0.579	0.6927	1.0786	-0.2528	0.9328	1.7463	0.19	1.6523	-0.4429	-2.62	1.4655	-0.0705	0.0063	0.8387	-0.2347	1.5671	1.044	4.0505	-0.1122	0.3028	0.4085	0.5345	3.849	2.4998	1.7143	0.3702	1.9183	1.3316	1.8392	1.4286	-1.5531	3.5235	2.7282	3.0458	1.0737	1.4149	0.6806	0.6402	2.3838	0.4717	1.1364	3.1297	-0.9232	1.2352	-0.6922	0.2069	0.5776	0.7759	0.3145	1.1288	0.1527	-0.1457	1.2765	0.3578	3.7624	0.149	2.9596	1.3144	-0.9666	2.1579	-0.2033	-0.2126	1.5546	-0.2305	1.6075	2.407	-0.2815	-1.3377	3.1168	2.2499	-0.6195	2.9855	0.7387	-0.1199	0.1965	-0.1298	1.6315	3.5875	0.1009	3.2109	0.6849	0.9794	2.4917	0.1472	-0.289	-1.2629	-0.1502	0.3771	-0.6659	0.3731	0.1103	0.328	1.6643	3.889	0.0832	1.5898	-0.2091	-1.1711	-0.4047	-0.4036	1.4059	2.4461	-0.6344	0.0165	1.2599	0.7778	2.3813	-0.0952	1.7552	-2.0355	-0.0847	-0.5655	3.3864	-0.0732	-0.2523	-0.1382	0.717	-0.8834	-2.5558	3.5377	2.4467	-1.2223	-0.1782	-0.38	0.3333	-0.0351	-0.2569	0.408	-0.5216	-0.4908	1.703	-0.3758	6.152	-1.1945	0.5034	0.4523	-0.1438	-0.4228	-0.1902	0.3977	1.8078	2.426	0.4531	-0.3262	2.7883	-0.8034	0.0496	2.4145	1.2547	0.6917	-0.9656	-0.9278	1.3646	-1.1861	0.5327	4.3154	0.2926	-0.3989	0.1018	0.5482	-0.8302	-0.3858	-1.5795	0.5365	0.0312	3.5677	1.6727	-0.6024	0.0512	0.133	1.6879	0.0662	0.748	1.4205	1.2683	1.679	-0.1999	0.7603	0.3553	1.7227	0.1245	3.7505	2.2961	-0.5349	0.7954	0.0071	-0.5264	2.5849	-0.3481	0.8263	0.9264	0.3134	-0.1013	0.7351	0.0995	-0.0291	0.1285	-0.3494	0.1199	-1.9727	2.3699	-1.066	0.6069	1.3836	0.6073	-0.2672	0.6213	-0.5375	1.4215	-0.0126	-0.0388	-4.9211	0.9179	0.1081	-0.4354	1.5837	3.0755	0.4417	0.6534	-0.1205	3.4365	2.3089	3.2355	0.4647	0.041	0.4572	1.6474	-0.4957	-0.3442	2.0222	-3.4565	-0.4853	0.2823	-0.3699	0.3933	-0.1268	1.3694	-0.2528	0.202	0.0389	0.7068	0.2122	0.5111	0.7842	-1.3367	-0.9812	3.3868	-1.046	1.1342	0.6751	-0.3416	4.1708	-0.8161	-0.0452	0.7748	0.2273	1.0721	0.6901	2.2443	1.3505	0.3924	-1.9908	-0.232	-0.2583	1.9496	0.106	4.5673	0.9257	0.0501	0.4669	0.5958	-0.1649	0.0342	0.6098	-0.028	-0.2574	0.8765	0.2292	-0.8646	0.4067	-0.4165	-0.0242	-0.5123	-0.3086	-0.6812	-0.8574	0.5315	-1.2114	0.9909	-0.5253	-0.8652	-0.4586	0.5739	-0.2512	-0.1525	-0.9732	-0.515	0.8434	-0.4587	0.0392	-0.8433	-0.2127	-0.1877	-0.1214	0.3726	-0.3961	-1.2513	0.0549	-0.0262	1.4047	-0.8175	-0.2397	0.6427	-0.7645	0.7084	-0.6122	-0.4492	-0.4407	-1.3064	-0.0448	0.0645	-1.2755	0.2825	-0.7879	-0.4051	-0.3266	0.285	0.0093	0.0662	-1.2869	-0.7878	-0.1627	1.1866	-0.8466	0.0025	-1.0717	-0.3119	0.4376	-0.1557	0.3852	-0.4953	1.5027	-0.157	0.0761	0.5109	0.2834	-0.6741	-1.1127	-0.3827	0.5631	0.096	-1.5342	1.8502	-0.0022	-0.5529	-0.4466	-0.4599	-1.0945	-0.5948	-1.1638	-0.3211	-0.6928	-0.6963	-0.47	0.8229	-1.5528	0.272	-0.719	-0.1699	1.4448	0.6187	-0.3359	-0.1615	-0.6987	0.1366	-0.7851	-1.0554	-0.9331	0.7024	0.3987	-0.6701	-0.3204	1.2358	-1.0537	0.1319	0.2212	0.074	0.2072	-0.7963	-1.7639	0.3275	-0.4026	-0.1038	0.2713	-1.0481	-0.5497	0.1922	-1.3171	0.3226	-1.4301	1.0629	0.4346	3.9133	0.2408	-0.9198	0.369	0.5977	-0.2236	0.7091	-0.1132	-1.0976	1.4377	0.6089	1.0307	0.5642	1.3459	-1.2169	-0.2036	0.68	-1.5242	-0.4642	0.1246	-0.7997	-0.0892	0.3025	-0.378	-0.5682	-1.0194	0.292	-1.1374	-0.57	0.0015	-2.3089	-0.6182	-1.2337	0.0625	-2.2325	-0.482	-0.6231	-0.434	-1.0295	0.3102	0.2433	0.4933	0.0923	-1.0857	2.4166	0.9492	-1.0649	-0.2323	-0.463	-0.3849	-0.2638	-0.148	2.1177	0.1629	-0.0508	0.2363	-0.5658	-0.0796	-0.6236	-0.6072	-0.9725	-0.3965	0.2192	0.0687	1.4119	1.3193	0.8375	0.2415	-0.1598	-0.6861	-0.1914	-0.0621	0.492	-0.2413	1.6145	0.7708	-1.5569	1.7762	0.2729	-0.5975	-2.0611	0.2375	1.9855	0.5551	0.8404	-0.4853	-0.4479	-0.2659	0.6227	-2.1761	0.998	-0.778	0.6752	1.2906	0.1439	0.67	-0.0005	1.9452	-0.9153	1.4927	0.4634	-0.5207	-1.1554	0.1395	-3.5732	0.437	-1.1077	-2.5291	-1.2111	-1.6938	1.1773	-0.8589	-2.8805	-1.1062	0.4128	-0.3845	0.0727	0.3291	-0.9239	1.1616	-0.233	-1.8048	-0.7569	-0.1899	-0.089	0.1885	-1.1177	0.5065	-0.0178	-0.5247	-0.2617	-1.2824	-0.5792	0.3891	-1.7295	-0.5694	-0.3656	-0.4874	-0.3941	0.9565	1.0477	1.1602	0.3382	-0.6601	-0.0021	-3.779	0.395	-0.5658	-1.0373	-0.4898	1.9281	-0.5472	-1.0156	-0.6385	1.4994	-0.2921	-0.2756	-0.2813	-0.3216	-1.1409	2.6184	-0.0826	-1.3264	-0.6495	0.6497	-0.03	-0.1674	0.855	-0.2573	-1.1315	-0.8634	0.1234	0.3649	0.2011	-0.1622	-0.791	-1.6564	-0.7031	1.3377	2.738	0.511	-0.0641	0.694	0.3442	0.2233	0.9761	0.581	-0.3411	-0.0083	0.052	0.2602	0.7351	-0.3415	1.2052	0.1498	-0.1918	-1.2316	-0.5141	0.0364	-0.6913	-1.6047	0.2525	-0.3555	-0.4007	0.8229	3.7712	-0.2325	-0.7647	0.0399	0.3656	-0.3921	-1.0767	-1.4932	-0.1326	0.142	0.1122	-1.0912	-2.3704	-0.3775	-0.537	-0.9071	-0.0777	-0.6511	0.0262	-1.2738	0.1588	-0.8546	-1.0196	-0.412	-0.841	0.3512	1.4807	0.1168	-0.6141	0.2498	-0.549	0.1234	-0.39	-0.5195	-1.0879	-0.7104	-0.5682	-6.11	0.133	-0.6527	0.1425	0.0855	0.754	3.1977	1.9936	0.5798	1.8505	3.9248	-0.1079	-0.3245	-0.0838	1.2108	-0.2097	1.7991	-0.138	-0.2095	2.5505	0.3479	0.5112	1.806	0.1934	0.3483	-0.0481	-0.2929	-0.0133	0.2222	0.6522	-0.6099	0.6459	-0.2552	0.2222	-0.0161	0.862	3.7192	-0.0734	0.7048	-0.2921	3.1664	0.3537	-0.6352	-0.7825	0.5856	1.0101	-0.1097	0.0883	0.0228	-0.9901	-0.7697	0.103	-2.5013	-0.4528	0.0592	-0.7933	-0.8209	1.927	1.6753	0.8808	-0.0475	0.3467	0.2362	-0.3051	0.8717	0.4102	-1.0803	-0.0501	0.1556	-0.0032	0.5486	0.7944	1.4331	0.0339	0.1517	0.5077	-0.2015	-0.8077	-2.3213	0.1847	-0.3704	2.1697	0.2873	-0.8663	-0.0085	-2.8009	-0.0645	0.2914	-0.2536	1.7331	-0.9187	-0.4348	-0.4507	-0.641	0.0116	0.381	-1.0197	-0.4788	-0.089	2.1069	-0.3409	0.1095	2.5276	0.4181	-0.0367	0.8853	-0.1845	-0.5242	0.2343	0.8056	0.7754	-0.407	-1.0153	1.8874	-1.2325	-2.5445	0.2312	-4.0358	1.1782	1.17	-0.0923	-0.6016	-0.8129	-0.3532	0.3184	-0.5177	0.7083	-0.4799	1.7175	0.7445	1.0873	-2.3578	-0.102	-0.8429	-0.4322	1.4169	-0.6675	0.3807	0.4734	1.3663	0.7595	0.3535	-0.1186	-0.9308	-1.2738	0.1363	0.2289	0.1112	0.4396	-1.1604	-0.8334	-0.0281	-0.3614	-0.3727	-1.1859	-0.4588	-0.387	1.2564	-0.4941	0.58	-2.079	-0.7472	-0.9526	0.9309	-1.0644	0.3844	-0.1668	-0.7293	-2.0269	1.9435	-0.0932	-2.9007	-0.2187	0.1295	-0.4181	1.0725	-1.1021	0.6115	-0.9816	0.4026	-5.5379	1.1687	0.0633	-1.6947	0.7208	-1.4552	-3.3179	-1.4153	-0.6841	-0.2952	-0.9998	-0.3816	0.9553	0.5809	-0.356	-0.0767	-2.3223	-0.3852	-0.8242	0.6325	1.2338	-1.5994	0.2825	0.516	-1.0816	-1.0401	-1.3125	-0.8013	-1.0125	-0.9197	-0.5945	-0.6397	-2.2798	-0.6189	-0.8152	-0.0414	-0.5358	0.2763	-0.3457	0.6352	-0.1847	-0.1165	-0.4703	-0.6657	-0.0185	-0.8826	0.8263	-0.394	0.9126	-0.5326	-0.8785	-1.4614	1.2986	-0.3037	0.8886	1.0889	1.6012	0.9481	1.129	-0.729	0.2145	-0.8912	1.4244	2.5289	-1.3373	-1.0696	0.1876	-0.1514	-0.1885	-0.1791	-0.8977	-0.6885	-0.0638	0.7278	-2.0502	-0.7553	-0.6827	0.5766	0.3213	-0.8435	-1.3587	0.4563	-0.5506	-0.8393	-0.0408	-3.2882	-0.3277	-0.5271	-0.6098	-1.3051	-0.2501	0.2489	-1.0707	-0.4487	-0.5019	-0.6011	1.3319	-0.9638	-0.3823	-0.3565	0.8354	0.2654	-0.0377	-0.3461	-1.1319	-0.6138	-3.5159	-0.2365	-0.5997	-1.4423	0.2576	0.0687	-0.8201	-0.8565	0.4462	-0.1494	-0.562	-0.156	0.3281	-0.0018	-0.4636	-0.0885	0.1778	-0.2244	0.0049	-1.3273	-0.269	-0.265	-1.0859	-0.164	-0.5371	-0.8039	-0.4045	-0.2313	0.0477	0.3737	-0.4574	-0.1005	0.0137	-0.2468	-0.3275	-0.3024	0.0688	0.042	-1.3381	-1.1271	-0.0142	-1.734	-0.1327	0.0868	-0.7318	0.6526	-0.3227	-0.2462	-1.1137	-0.1881	-0.1403	-0.2402	-0.3104	-0.4909	-0.3995	-1.1297	-0.7253	-0.3007	-0.5906	0.0656	0.1113	-0.8753	-0.4147	-0.2953	0.041	-0.3692	-0.6881	-0.8796	-2.8399	-0.2328	0.0076	-0.2195	0.0076	0.3363	-0.3021	-0.5973	-0.4141	-0.3963	0.0217	1.4474	1.3347	-0.3647	-0.0386	-0.3164	-0.627	0.1816	-8.9685	2.1894	-1.0622	-1.0283	0.2182	0.1314	0.7168	-0.4932	-0.3128	-0.1231	0.103	0.0525	0.3012	1.0668	-0.3711	0.4908	0.7572	-0.8192	0.3582	0.1242	0.1735	0.4857	-0.8542	-1.4506	-0.2808	-0.075	-0.7242	0.4029	-3.018	-0.1175	-0.8125	-0.3885	-1.1936	0.2185	0.3112	0.4583	0.2597	-2.5276	-0.2532	2.7531	-0.0974	-1.0114	0.5107	0.8411	-0.4785	-0.0243	-0.2682	-0.9255	-0.1291	0.6287	-0.2649	-0.8021	-0.4182	0.0877	0.7119	-0.4427	-1.0747	8.0753	-0.0689	-0.2064	-0.7828	0.8452	-0.7863	-1.3094	0.0311	-0.8734	-1.7678	-0.0343	-0.3997	0.4335	0.067	-0.6507	0.107	-1.5031	0.6421	0.9229	0.142	-0.1941	-0.0847	-0.7732	-0.4717	-0.49	-0.0007	-1.1995	-0.6275	-0.124	0.1566	-0.3907	-2.0248	-0.0015	0.0897	-0.2557	0.4992	0.48	-0.623	-0.1154	-0.2789	0.505	-0.1838	-1.4258	0.2591	-0.0303	-0.0949	-0.141	0.399	-3.586	0.3553	-0.1081	0.1555	0.0822	-0.055	1.9942	1.0895	0.6702	-0.2052	-0.0929	-0.6245	0.0711	-0.3184	0.007	0.3206	-0.103	0.1239	-1.3639	-0.3724	-1.277	-0.3613	0.3748	-0.8474	-0.2391	0.811	1.6873	0.6522	0.8208	-0.7725	-0.8308	0.238	-1.4079	-0.4801	0.6398	-1.2424	0.1618	-4.1273	0.5083	0.0364	-0.3744	-0.8818	-0.4055	1.4842	-0.3966	-0.1442	-0.119	1.3793	-1.6856	-0.7384	-1.0656	-2.6848	0.324	-0.9713	0.2645	0.1259	-0.3951	0.4839	-1.2026	-0.082	0.8096	-0.1311	1.0028	-1.0319	-2.5547	0.4613	0.428	1.0247	-0.5679	-1.1295	-0.2936	1.2719	-0.6318	0.94	0.1394	-2.2333	0.2363	-0.4906	-0.2916	-0.0048	-2.0587	0.0769	0.3803	-0.125	-0.2158	1.1021	0.3051	-0.4041	-0.3264	0.3286	0.3495	-0.1307	0.5332	0.0736	-0.7526	1.827	-1.8557	1.5768	0.1154	0.2478	-0.2727	0.2822	0.6679	0.0309	-0.7181	-0.1988	-1.7122	-0.2108	0.3153	-0.0768	0.0476	-1.3861	-0.4267	0.2638	-0.7875	-0.1206	-1.3912	0.1785	0.3228	1.8565	-0.3333	-0.8448	-0.1516	0.8379	0.1685	-0.0399	-0.194	1.6438	-0.1687	0.2605	1.6046	1.8789	-0.5256	-0.455	0.0137	-1.3446	0.757	1.4189	1.0647	0.2817	0.5235	0.5474	0.1286	-0.339	0.7454	0.5496	-0.0512	0.4013	1.0359	-0.8018	1.3263	0.6353	-0.7153	-1.0599	-0.2315	0.8537	-0.3013	0.0062	0.1448	-1.517	-0.7359	-0.4149	0.7579	1.6719	1.1838	0.2274	0.3159	-0.2742	-1.003	-1.0676	0.1105	0.8122	1.1916	0.141	0.032	1.0388	1.5859	0.2113	0.9703	0.6079	0.3316	0.7272	-0.2036	-0.6277	-0.8297	-0.0279	-0.2988	0.7794	1.4858	0.7115	-0.6678	-0.0111	0.6532	-0.1402	-0.8174	-1.2984	0.0421	0.423	0.1776	1.0099	-1.4192	-0.4892	-0.0004	-0.048	-0.9289	0.1537	-1.2235	0.3322	-0.6253	-0.6821	0.2783	-1.8399	0.2023	0.3917	1.1679	-0.1512	0.1395	-0.0609	-0.1762	-1.3295	0.5576	2.0077	-0.0968	-0.77	-0.1742	-0.4232	-0.056	-1.0018	-1.3471	-0.0977	-1.6472	0.985	-1.1482	0.4502	1.4032	1.1421	0.2398	0.634	-0.9014	0.136	2.1426	0.0942	-0.076	0.5282	-0.1357	-0.2539	-0.3371	1.271	1.0727	0.202	0.0015	0.714	-0.3929	-0.1793	0.2692	3.0731	-0.1664	0.0022	0.1335	-0.4953	-0.4003	-0.3406	0.9845	0.3577	0.2244	1.2707	-0.0936	-0.1985	-0.6073	0.3458	-1.6503	-0.0182	-0.7778	-2.4715	-4.9694	0.0385	0.1102	-1.3494	-0.0445	-1.4828	-0.4777	-0.2699	0.4568	0.2515	0.3464	0.0641	0.1138	-2.3788	-3.0386	-6.6946	-0.2201	0.2866	0.1383	-0.2808	-0.9864	0.9743	0.3188	-0.1916	-0.7244	0.0711	0.2083	-3.297	0.231	1.141	-0.1003	0.9438	0.1134	-0.3761	0.6033	-0.4854	0.2279	-0.5481	0.1948	-0.1188	-1.3541	0.0025	-0.6792	0.3851	-0.6975	-0.5746	0.0462	-1.4313	0.8638	0.7092	0.2662	0.5888	0.4048	0.4718	-0.3462	1.4735	0.026	-0.9347	0.6848	-3.4069	0.3498	0.0205	0.5566	-0.885	0.065	0.7457	-0.18	0.1495	0.5993	0.2813	-0.3601	0.1909	-0.9087	1.0735	0.789	0.4405	0.3225	-0.2132	-0.4005	-0.3798	-0.0407	-0.4719	-1.2852	-1.333	-0.6284	-0.8143	-0.0956	-0.3009	-0.1036	0.3266	0.228	-0.3615	-1.1208	0.954	-2.6279	0.4836	0.9466	-1.1474	0.3448	-0.3602	0.4106	-0.8747	0.3607	-1.5425	0.0814	-0.0812	-0.1061	-0.1358	-0.0081	-0.0548	-1.0027	-1.4685	-0.1132	0.3035	0.0276	0.1211	-0.8032	0.4168	-0.3604	-1.14	-0.019	-0.17	0.6769	-0.0669	0.2872	-0.0053	0.0978	-0.049	-1.7641	0.2016	3.8319	-1.1366	0.2528	0.1503	-0.6819	-1.4059	-0.5699	-0.2186	-0.3631	0.0208	-0.1069	-0.2937	0.7739	-0.0533	-0.3387	0.2012	0.0859	-0.1495	0.1687	2.5575	-0.1284	0.0995	0.7726	-0.9722	0.1569	-0.0617	0.213	0.1463	0.0342	0.3224	-7.7968	-0.1045	-0.4179	-0.1798	0.3076	-0.277	0.2564	1.358	0.2752	-0.2243	0.9646	0.8935	-0.8583	-0.9588	0.1293	0.4883	-0.5644	-0.5336	-0.1432	-0.657	-0.3178	0.3856	-0.4737	0.1328	0.3919	-2.54	1.3585	0.9412	0.0313	1.1872	-1.4594	-0.0788	-0.5178	-0.5701	-0.38	-0.2094	-0.0321	-0.4653	-1.0266	-0.3878	-0.1755	0.0559	0.4803	-0.1128	-1.1527	-0.8224	-0.1409	0.0467	0.2457	0.6623	-0.613	-0.8854	-0.0692	0.2618	-0.7502	-0.0606	-0.6176	-0.164	0.281	0.0768	-0.0261	-1.5566	-0.3633	-0.049	0.6929	2.2617	0.4737	-1.7382	0.1168	0.1802	-0.1555	-1.183	0.655	-0.1995	0.1871	0.3669	-0.3078	0.5514	-0.1845	-0.4017	0.1442	-0.0933	-0.7192	-0.3644	-0.2292	-0.7465	0.1281	0.2543	-0.3889	2.5166	0.1131	-0.5523	-0.3775	-0.2669	0.8495	1.3757	0.1821	0.0195	-3.3477	-0.4724	0.0647	-0.863	0.1296	0.1379	-0.0443	-0.1362	-0.7963	4.3576	-0.4758	-0.6862	-0.04	0.7852	0.5152	-0.2364	-1.7279	-1.8726	2.0462	-0.2412	0.1233	0.6909	0.6913	-0.1438	-0.8187	4.8234	-2.2627	-2.1435	-0.3567	-1.1308	0.2329	0.5718	0.0393	0.5953	1.061	-0.4418	-1.0074	-0.6787	1.6474	-1.1172	0.2331	-1.441	0.4747	1.5487	0.1045	-1.1028	1.3668	0.5767	-1.142	2.0602	3.0151	-1.0098	-0.2386	2.8539	0.017	0.1531	-0.5287	0.5948	0.2186	-0.0536	3.1022	-0.5977	1.618	-0.4774	-0.5116	-0.2049	-1.3939	0.1543	-0.9112	1.0086	-0.2309	-0.617	-0.7832	-0.1423	0.4878	1.1826	-0.1034	-0.435	2.4138	-3.5617	0.3506	1.7818	-1.4982	-1.3306	0.0376	-0.763	0.2104	0.0936	-0.4379	0.982	3.7969	-0.0663	-0.8865	0.9172	-2.3282
659_6-week	-3.7093	-3.71535	-1.37615	-0.6019	-0.04125	-0.3468	-1.77825	-1.0048	-0.53255	-0.0218499999999999	0.09935	-0.3864	-0.1575	-2.0814	2.54305	-3.2284	-0.1014	0.15705	-1.31155	-0.1967	-1.3894	1.77275	2.1475	-0.04705	1.09225	1.49075	-1.3647	0.64205	-0.0203	0.2831	-1.28585	-0.8237	1.4741	0.1145	0.47715	1.99485	1.1745	0.1021	0.2482	-0.1207	0.0656500000000001	0.96285	0.17595	0.1971	-0.34735	1.9966	1.5546	1.73205	1.1973	0.80655	0.5218	4.82445	0.89055	0.67965	0.1761	0.14835	-0.0417	0.66255	1.4196	0.92505	0.1653	-0.3019	2.56585	-1.2937	0.6244	-1.4886	0.06435	-0.0973999999999998	0.262	-0.1395	0.4437	0.65585	0.2854	0.63415	-0.60615	-0.8213	-0.1307	3.07075	0.47305	-0.34275	0.2309	1.1102	1.431	0.42515	0.0880499999999997	1.76965	0.18215	1.01845	3.20255	1.3916	0.8129	0.2757	1.2911	0.90455	1.82525	0.35375	1.46395	0.51005	0.88305	2.63845	1.35085	1.7718	1.33835	2.7097	0.78655	-0.27825	3.09265	0.2248	0.9807	0.0668	1.21845	0.725	2.1222	2.6158	0.19085	2.0065	-0.67115	0.2512	-0.3463	2.07185	1.69725	1.29855	-0.439	0.7835	0.42735	1.20925	1.14865	1.57645	1.64655	-0.9258	0.50095	0.7374	1.574	0.5537	1.77095	0.74555	1.5914	0.9951	0.4598	-0.22605	1.30865	-0.38945	2.30355	0.9734	0.8181	1.3622	-0.28375	1.369	-0.73565	0.3721	0.81935	1.32245	-0.45585	4.28715	0.73565	0.9144	3.46755	2.38515	1.05875	1.62605	1.04225	0.8127	0.0362000000000002	1.18695	0.0512500000000002	-0.7135	-1.9726	1.7835	3.5501	-0.498550000000001	3.5983	1.23665	1.2123	-0.0239500000000001	0.5808	4.38945	0.7641	1.22665	1.93185	1.4262	4.64335	0.7022	0.7522	0.40135	2.29075	1.3923	0.73325	0.4861	0.63635	0.13665	-0.72755	-0.0885	1.19785	0.94435	0.32855	1.16965	0.84075	1.3378	1.94615	0.5373	0.1541	1.7492	-0.60415	0.5216	0.7118	0.15885	-0.1683	0.988	0.65685	-0.1068	1.21125	0.7825	-0.2081	-0.62965	0.18255	0.83375	0.27735	2.51415	-0.01355	0.9452	0.7858	-0.52025	2.56115	0.5988	3.8994	-0.3033	-0.0163000000000001	0.4671	-0.36045	0.2429	-0.8358	1.1424	0.5397	1.1353	0.76695	0.57965	3.9335	0.8407	0.8621	0.0359999999999999	1.75215	0.5745	1.16805	0.2084	1.541	-1.13955	-0.47885	1.6303	0.86975	0.0711	0.73955	2.13075	1.86785	0.9611	1.40295	4.0995	-0.11735	0.1124	1.6697	0.5837	0.6733	0.73435	-0.2269	0.73315	1.767	0.756	0.54945	1.39635	0.85955	0.38195	0.7269	0.65745	1.3299	1.3948	-1.12065	1.0874	0.476	0.6518	0.4783	1.5116	-0.78765	3.10285	0.98495	-0.20715	0.07355	-0.56895	1.05775	1.44895	0.8709	0.4334	-0.19535	0.8515	0.27825	-0.2683	0.66275	0.7273	-0.20085	0.34005	1.5577	0.5751	1.04855	0.1817	1.489	0.4274	0.6283	2.9955	0.71435	0.06905	0.76495	1.22355	1.2127	0.0322	0.76365	0.58955	-0.7412	-0.4305	0.49335	0.21435	-2.21595	0.9876	-0.4219	0.7247	0.42215	1.25285	-0.3347	0.9081	-0.10885	0.47985	1.55325	1.01225	0.37775	0.9169	1.4227	0.2294	0.99785	-0.09005	0.62725	0.2176	0.6894	-0.4075	0.9891	0.9124	0.0801	0.086	1.38365	2.42965	0.96175	0.44375	0.21505	2.981	0.67595	1.80765	0.2224	0.7027	0.8466	-0.2358	-0.2064	0.83655	0.07325	-0.50665	1.10565	1.7898	1.9427	0.09755	0.35005	0.20185	1.00995	0.1134	0.7572	-0.1404	0.96935	-0.04105	-0.8364	0.34745	-0.10855	-0.4266	0.50875	0.37565	1.22345	1.0885	0.82525	-5.28605	-1.461	0.0861000000000001	0.18305	0.35615	0.5185	0.21995	-0.61065	0.15945	-0.20325	-0.51495	-0.10165	-0.61075	3.89735	-0.70155	-0.37765	0.3217	-0.26585	1.5961	0.9423	0.51415	-1.91135	-1.0088	-1.03355	0.23055	-0.75825	0.1612	-1.4743	0.62045	0.3619	0.77615	0.12165	0.4723	0.897	-1.01785	-0.04735	-0.4482	0.02585	0.0119	1.07705	0.184	-5.9435	1.1071	1.1344	0.47935	-0.0267	0.14475	0.2679	0.5317	-0.29545	-0.68225	0.81695	0.38945	0.88355	1.29845	1.37305	0.38245	0.1662	-0.81955	0.24545	0.43625	0.50785	-1.3415	0.7583	0.86155	1.5237	0.74555	1.0809	0.46035	0.98225	-0.5028	0.10975	0.73365	1.52435	0.6833	1.5961	-0.2912	0.53285	0.84805	-1.2544	0.05065	0.22995	1.6079	1.0486	0.0807	0.7632	1.4486	1.10045	1.94185	1.6737	2.6055	1.2039	-0.64235	1.22695	-0.265	0.0802500000000004	0.01935	0.58555	0.37135	1.20805	0.9434	0.98885	0.9525	1.9352	1.65655	-0.1284	0.16925	1.2622	2.7676	0.0274	0.4199	2.24545	1.50605	2.4253	0.10935	1.56945	0.5597	-0.415	1.1938	1.90715	3.06555	2.1511	-0.0483000000000001	0.4831	0.71045	2.0629	4.17835	0.43655	1.1482	0.77195	3.99935	1.19535	1.17685	0.89335	0.8935	-0.9929	0.96105	1.30935	-0.9484	0.29925	-0.8922	-0.3585	-0.32535	1.53	2.0509	-1.447	1.77805	0.81865	-1.63855	2.17775	2.09075	-0.3344	1.9851	0.3342	2.20555	2.57855	1.671	1.5845	-0.9205	0.9001	2.28795	2.7779	1.048	-1.07255	2.112	0.83265	0.61655	0.7576	0.94755	1.61295	0.1071	-0.39855	1.1893	0.9561	-0.2782	0.12455	-0.0388500000000001	1.30815	0.0535	0.4074	2.29465	0.2235	1.46575	0.1562	0.9407	0.3562	-0.2619	0.93885	0.6493	0.382	0.94415	-0.2724	4.0417	0.25405	2.9423	0.63245	0.81205	0.39485	2.36515	1.49405	0.0348	0.57565	1.05925	-0.59995	0.00495	0.2496	-1.2553	1.7871	1.5154	-1.63675	3.5737	2.173	0.7062	1.028	0.6168	0.91095	0.62315	1.0024	-0.35585	1.5908	1.0179	0.55605	1.27805	0.4886	0.95135	0.3436	1.0003	0.53555	-0.44515	0.5419	-0.2916	0.11935	1.0426	-0.13975	-0.6946	0.78045	0.51125	-0.5655	0.75145	0.7966	0.48265	2.64885	-0.50005	0.00015	-0.0091	-0.7134	1.0395	3.22815	1.5061	0.9181	1.6694	0.97755	0.51005	-1.4539	-0.35355	1.5353	1.38495	0.89155	0.21175	1.27065	1.7193	0.798	0.7574	2.3251	1.3746	0.6944	0.71495	0.3864	0.039	0.0685499999999999	1.0159	0.3933	-0.6782	3.48925	-0.5524	0.25495	0.4392	2.6663	0.2944	0.21355	0.7908	-0.47435	-0.1315	1.3083	0.1743	1.5112	0.21735	-0.7569	0.2841	-0.51535	1.3319	-1.881	1.29615	0.26785	-1.3484	3.46565	-0.4408	2.0307	0.862	0.7413	-0.00755	0.2759	0.0205	0.8501	0.32685	2.24615	-0.39255	0.66375	2.88405	-1.54905	0.8472	-0.44615	-0.2827	0.81635	1.0323	-0.69395	1.0122	0.87465	-0.8046	-0.23645	-0.3983	0.5967	-0.60645	-0.0486	0.2779	-0.09415	1.92265	4.2234	2.4763	-0.2974	0.50235	0.7162	-0.044	0.519	0.4791	-0.75875	-0.4199	-0.06295	-1.3711	0.33565	0.6412	-2.5213	0.7777	-1.27375	1.38065	2.6102	0.7687	1.3225	0.4043	0.74425	-0.34305	-1.02975	1.0844	-0.3875	2.0892	-0.10625	-0.7369	-0.20915	1.76935	0.18205	0.44555	0.6633	0.113599999999999	0.778	0.011	-0.02075	-0.41395	0.2561	0.28145	0.4464	-1.3924	0.3502	0.03005	-0.5172	0.58075	0.6589	0.71805	-0.43105	0.21535	1.02805	0.0628	-1.27195	-0.0946000000000002	0.1192	0.62015	0.08265	1.2116	0.22915	-0.45615	-0.73135	-0.49285	0.2629	1.40395	0.95235	-1.0982	-0.031	-0.2213	1.4459	-1.71525	0.7407	0.42625	0.50525	0.1959	-0.3374	0.00185	-1.19865	0.1265	-1.016	1.23745	0.31025	0.69315	-0.69375	1.62005	1.20905	-0.85515	5.40615	-0.4519	1.28405	-0.42735	0.1108	0.77915	2.1149	0.59995	0.0175	0.28335	0.0617	0.0088999999999999	0.784	-1.07095	0.4968	-1.6734	0.0001000000000001	2.0728	0.4273	0.43945	2.5587	0.74705	-0.31115	0.5152	-0.66015	1.5627	0.5206	0.73315	0.36765	-0.14835	0.39665	0.73955	0.71885	2.2425	0.2651	0.55185	-0.55405	0.2446	-2.42775	-0.7095	0.24075	0.21385	-0.42025	-0.1096	0.97025	1.90725	0.2966	-1.1057	0.8629	-2.4968	-0.6648	1.07285	2.22615	2.3713	-1.51245	-0.74445	0.34465	2.041	0.0021499999999999	2.34375	4.00065	-0.47545	1.9448	1.7029	0.0392999999999999	-1.5711	-0.0565000000000001	1.60375	0.3319	1.21165	0.25405	-0.4363	1.6673	-0.04405	6.3372	-0.30695	2.3683	-0.2871	0.548	-1.2147	1.87725	-0.6149	0.9023	0.5085	0.9055	3.06685	0.12005	0.4516	1.65845	0.6626	1.10885	0.7135	-1.07565	1.19625	0.16565	-0.65955	-0.0535500000000001	-0.1604	3.10525	1.3014	2.504	1.1678	-0.2675	0.8381	1.6683	0.8323	1.56735	2.1783	0.48085	1.7328	0.40935	0.2277	-0.69095	-0.55215	1.32225	0.6356	0.45755	0.88435	0.0506500000000001	-0.1428	-0.6981	1.00875	-0.0215	0.2849	0.32575	1.14055	-0.6331	-0.0488	-1.67125	0.75665	-0.10615	0.109	0.98625	0.2241	-0.41235	-0.55525	1.48735	1.4656	0.97035	0.1718	2.84545	-1.15885	-0.73425	-0.2234	2.4807	-0.939	0.38425	0.55965	0.11535	-0.35975	0.3768	0.49635	-1.54515	-0.211	-0.5368	0.951	0.10855	1.5565	1.2551	0.96685	1.2088	0.52745	2.466	0.7242	0.1292	1.58095	0.0959	1.11535	0.8861	1.597	0.7673	1.6334	-0.4779	1.39315	0.94145	0.3657	1.8431	1.9318	2.86595	-0.46165	1.18195	2.1186	0.13605	0.81545	1.2955	0.5064	0.3692	1.48595	1.22235	2.61575	0.57665	1.38705	-0.50635	0.55655	-0.06095	0.12465	1.12675	0.14035	0.49535	0.46695	0.83185	-0.5376	-1.10135	0.30145	-0.38915	0.7491	0.5131	-1.71945	1.7378	0.9815	0.43765	-0.02	-0.49755	0.0599999999999999	2.5639	0.0858000000000001	1.24695	-0.0645000000000001	-0.2013	0.4004	1.6657	0.486	1.01545	-0.35675	1.3742	0.4994	1.09105	0.48745	0.6517	2.84005	0.4293	1.85075	-0.0655	1.5	0.62635	1.4967	1.04085	0.67695	1.4236	-0.1748	0.3411	0.42575	-0.31275	-2.19185	-0.16075	-0.00035	1.32785	0.77465	0.32165	1.17145	-0.72145	0.7343	0.08605	0.66375	-0.458	-0.46915	-0.177	0.1362	0.3834	0.09715	-0.06355	1.0251	0.7999	1.0736	-0.2107	1.97105	-2.337	0.84745	-1.80025	0.5321	-0.06285	0.70085	0.7243	0.47405	0.1875	-0.36235	0.8855	-0.3333	0.58955	-0.742	-0.30625	0.625	0.3573	0.4735	1.4011	0.10145	0.1395	1.87545	0.4122	0.44655	1.02845	1.60905	1.1756	0.64735	0.3563	-0.44125	0.2157	-0.8509	1.10335	0.76615	0.4978	-0.67365	1.3842	0.16365	0.899	0.75135	0.63495	0.97855	-0.7337	0.28965	0.0534000000000001	0.31385	-0.3628	-0.0042999999999999	-0.0917	1.822	0.97475	1.5298	-1.07415	0.12485	-4.6465	1.24985	0.0351	-0.3207	-0.45585	0.243	1.9017	0.7481	-0.17985	0.3005	-0.2918	-0.0524	-1.66585	0.54075	0.3802	-0.55775	-0.02905	0.789	0.3799	0.63905	0.2496	-0.085	-0.62365	0.1867	0.99765	0.6379	0.47375	-2.33195	-0.13605	0.01475	2.3547	2.3054	0.26465	-0.17065	-0.5115	0.21595	0.1437	-0.82155	0.29805	1.5843	1.66495	-0.4825	-2.24985	0.128	-0.2121	1.0619	1.52605	0.01745	1.64325	-2.6549	-0.0555	0.6537	0.35875	1.31785	-0.54415	0.18055	-0.3833	-0.6876	0.41555	-0.58035	-0.50095	1.39245	0.7111	-0.9603	-0.1075	-0.2391	-0.2152	-0.14285	-0.5247	0.896	-1.02265	0.7087	0.16605	-3.31935	2.60315	2.03245	0.83905	-0.0600499999999999	2.75295	1.1685	-0.01335	-0.30605	-0.9701	-0.70465	0.72005	0.38915	-0.2955	0.1791	-3.8231	0.4549	0.44715	-1.2592	0.27465	0.4523	0.841	0.3715	0.9018	0.0073	1.16965	0.4804	0.4489	3.9472	1.7816	1.01435	-0.2184	0.8287	0.8366	2.0943	0.6705	-2.462	2.5631	1.7869	0.94155	0.62955	0.4864	0.3308	-0.21875	2.05085	0.55565	0.36805	1.34765	-0.65485	0.22215	0.17435	-0.0951	0.43255	0.12975	0.09775	0.561	0.24935	-0.23405	1.5247	0.19615	0.8208	-0.3128	2.3845	1.78265	0.99705	1.0299	1.5347	0.8842	0.60405	-0.1203	2.2809	1.5112	0.32855	-0.9816	2.1796	1.087	-0.26075	1.7048	1.53345	0.4601	0.62835	-0.03515	0.21345	2.8457	0.9881	1.81455	0.64405	0.3424	0.97305	-0.3796	0.50725	-1.42375	-0.23065	0.47755	-0.54275	0.7635	-0.7223	0.33975	1.42585	2.2917	-0.22755	0.2762	0.10685	-1.35465	-0.29495	-0.1374	1.0702	1.31835	0.5256	0.1599	0.3817	0.85725	2.4283	-0.34315	0.37335	-1.9324	0.24075	-1.3138	2.072	-0.609	0.3039	0.55045	0.94135	-0.46535	-1.2758	3.0482	1.3186	-2.2423	-0.2512	3.73815	0.8642	-1.30125	0.593	-0.40095	0.0696000000000001	-0.53665	0.44525	-0.9593	4.4575	-0.401	1.1642	0.34585	2.3054	-0.9897	-0.58165	0.56225	1.2705	4.3449	-0.3978	0.31815	1.9725	0.02205	-1.82745	0.95715	0.86765	-0.125	-0.61835	-0.6285	0.4171	-0.62445	0.7101	1.2253	0.49465	-0.44425	0.52405	0.00605	-0.23815	-0.9741	-1.0353	1.6601	-0.14155	2.20685	1.929	0.78955	-0.3025	0.5191	0.7432	-0.0243499999999999	-1.0676	0.97965	2.85375	2.38945	-0.23085	-0.8958	-0.5737	0.56415	0.1245	2.20675	0.73345	0.7866	1.5175	-0.15605	-0.1158	1.6065	0.09205	0.5342	0.56815	0.3002	-0.15555	0.4399	0.4022	-0.99425	1.2767	-0.9551	-0.6453	-2.3076	1.92675	-0.4476	1.49415	-0.2148	0.676199999999999	-0.04515	0.71685	-1.4622	1.26235	-0.0461	-1.3258	-2.3242	0.93835	-1.4065	-0.94115	0.63395	0.24055	0.7659	-0.09165	1.22005	1.7692	1.39135	1.73175	0.5069	0.6659	-0.3833	2.17375	-0.84045	-0.4396	1.2988	-3.02505	-0.0342000000000001	-0.3313	-1.0435	0.8814	-0.4991	1.0178	0.59735	0.33765	-0.28385	1.0128	0.86745	0.6284	1.3433	-1.33185	-0.85875	2.30105	-0.945	0.97405	0.40935	0.2242	3.1957	-0.6734	-2.10375	-0.0595	-0.0574	-0.15675	0.5797	0.8759	0.59805	-0.45545	2.44495	-1.1947	-0.2055	0.61745	-0.44435	3.16705	0.562	-0.6213	0.1322	0.7258	-0.65965	0.35125	0.69595	-0.0720999999999999	-1.0391	-0.08705	0.0136	-0.8054	0.2689	-0.0086	0.1986	-0.97	-1.3073	0.3966	0.9328	-0.472	-0.857	1.6772	-0.5393	-0.0177	0.3718	-1.1804	0.6011	-0.5402	-0.7834	-0.8949	0.006	0.4685	-0.0677	0.1906	0.471	-0.5289	-0.4457	-0.1834	0.0205	-0.1515	0.6054	1.1878	1.5259	-0.2355	-1.6159	-0.6256	0.568	0.3751	-0.058	0.002	-0.4128	-1.322	0.1584	0.4223	-0.6287	-0.4817	-1.5258	-1.1044	-0.0422	-0.3578	-0.261	-0.2511	-0.9718	-0.8542	0.2019	1.2653	0.2127	0.4764	-0.9004	-0.9463	-0.1864	-0.3007	-0.2171	-0.0757	-0.3802	0.2987	-1.0923	0.3547	-1.101	-0.4445	0.2715	-1.3388	0.3632	0.0046	-0.1572	1.6683	-0.2664	-0.4439	0.3756	-0.6241	-0.6675	0.0833	-0.1315	-0.901	-0.9152	-0.7965	-0.1581	0.1833	-0.2718	0.7089	-0.1558	0.1041	1.0502	1.2025	-0.9252	0.2577	-0.3054	-1.1036	-0.3227	-0.0796	0.9773	0.1014	0.5923	-0.2273	-0.1572	-0.1267	-0.6906	-0.0782	-1.3052	0.4102	0.6429	-0.3498	-1.5794	0.7884	-0.2996	-0.1995	0.2666	-0.0166	1.1966	-0.4008	0.4066	-1.1073	-1.2143	-0.4224	-0.875	3.8257	0.4121	-0.9653	0.8589	-0.5023	-0.3753	0.8123	1.1451	0.7222	1.3704	0.1597	-0.2286	0.2661	0.1411	-0.1471	-0.0722	0.232	0.1751	0.517	0.3366	-0.7175	0.3041	0.7492	-0.0804	0.551	-0.5985	1.2298	-0.2988	-0.3025	0.5622	-1.8907	0.1785	-0.653	0.3239	-0.383	0.3165	-0.8753	0.4454	-0.7189	0.2178	-0.1934	0.2868	-0.3696	-0.0307	1.2877	0.9966	-0.199	0.2988	0.3741	0.7055	1.0594	0.0899	1.7333	0.1304	-1.2601	0.6501	0.6567	0.5706	-0.0626	-0.1687	0.7637	0.2079	0.8673	-0.0885	1.9616	1.972	3.5287	0.4387	0.0207	0.0914	0.1959	0.1378	1.5366	-0.2764	1.1792	1.2723	0.4767	1.3778	0.8016	-0.0675	-1.622	0.0214	3.1594	0.4342	0.4713	0.4232	2.1576	1.3899	-0.3267	-0.687	1.7874	-0.7569	0.9137	2.4475	-0.1426	0.7467	0.3219	1.8243	-0.2501	0.895	2.236	0.4921	-0.0873	1.1116	-1.34	0.4857	0.289	2.2869	-1.3267	-1.9797	0.8901	-0.4557	-1.1624	0.5263	0.9705	-0.1158	1.2897	-0.3575	-0.2036	0.2921	0.0663	0.0788	1.6643	0.4011	0.1414	0.4073	0.1516	1.4919	0.0872	0.4248	0.1829	-0.3073	-1.0372	0.3238	-0.6864	-0.1281	-0.208	0.0831	0.6416	1.0395	1.3313	1.1665	0.0289	0.3559	0.9903	-3.0794	1.7291	0.0274	-0.4634	0.3373	2.3977	0.3153	0.1618	-0.2394	3.4404	0.6117	0.5961	2.1211	0.084	-0.3152	2.7136	1.1477	-1.0197	0.2363	0.9432	0.352	0.1527	1.0221	-0.8298	-0.269	-0.2591	-0.3957	-0.2212	1.6631	0.27	0.7857	0.5656	0.3306	1.363	2.9451	0.6764	-0.3356	0.627	0.3062	-0.4144	0.5918	0.7899	0.7335	0.3886	0.748	0.6618	0.4607	1.1687	-0.0517	1.4638	1.4108	-2.1072	-0.7558	1.1963	0.5471	-0.8663	0.5291	0.5897	0.5367	2.8757	3.4791	0.9731	0.7711	0.4768	0.9398	0.5744	-0.5928	-3.8348	-0.1269	0.9973	0.4013	-0.1627	-0.1021	-0.6798	0.0166	0.0933	-0.1944	0.8025	0.8896	-0.8271	1.6338	-0.432	0.0322	0.3447	0.2599	0.5498	1.2746	0.9213	0.0278	0.9186	1.007	0.4823	1.1243	0.148	-0.1757	1.0089	0.5909	0.8044	-0.8843	-0.6933	-0.206	0.2556	0.2651	-0.155	0.5328	0.7686	0.8905	-0.5142	-0.2104	0.0545	0.0326	-1.405	-0.0002	0.4098	-0.3717	-1.3425	-0.7057	-0.3009	-0.9015	0.5279	0.0026	-0.5689	-0.1421	0.3546	-0.3875	-0.2066	0.5251	-0.1305	0.4906	0.645	0.0316	-0.0789	0.5309	0.9269	-0.6623	-0.359	0.4904	0.2574	0.0708	-0.2902	-0.3558	0.0845	0.7477	-0.1237	1.9281	0.2077	1.0605	-0.8809	0.7214	-1.7388	-1.3792	0.4743	-0.2154	-0.0327	-0.0639	0.1448	0.6021	0.1383	0.2168	0.0318	-0.0689	0.0478	0.2196	-0.1072	-1.2446	-0.2837	0.1901	0.5377	0.7045	0.5845	-0.1238	0.7533	0.1815	0.3603	0.098	-1.0936	0.9054	-0.3841	0.9841	-0.1015	-0.7648	-0.3358	-2.3447	-0.6284	0.1732	0.1167	0.2328	-0.1615	-0.8716	0.1473	-1.3956	-0.4042	0.5002	0.3795	-1.0258	0.2035	1.5095	0.6564	-0.1179	2.2141	-0.0368	0.2678	0.608	-0.1452	0.4972	-0.2356	0.8889	1.2483	-0.467	0.0634	1.0893	-0.6727	-2.1202	0.6934	1.4683	1.54	0.8264	-0.5646	0.8408	-0.0839	0.0309	-0.3613	0.185	0.7189	-0.6251	-0.3854	0.2127	-0.291	-1.4512	-0.0291	0.1475	0.1037	2.3035	0.5617	0.4159	1.2376	1.5185	-0.1882	0.8985	0.1603	0.3866	-0.6692	0.4246	0.9764	-0.9022	0.0097	-1.7299	-0.8025	0.3842	0.2846	-0.0785	-0.9722	1.4046	0.1774	1.4204	0.3509	1.1016	1.1203	-0.1377	-0.8214	1.6142	-0.705	0.0629	0.0613	1.6494	-0.3551	1.9744	0.6192	-2.3667	0.1309	0.0556	-0.0624	1.7715	-1.0973	0.1541	-0.191	0.9661	-3.6849	0.7748	-0.14	-1.0621	0.9356	-0.9344	-1.5457	-1.0049	-0.1548	0.7928	-1.0057	1.278	1.0387	2.2174	0.3786	0.1434	-2.3479	0.1805	0.7866	0.5525	2.9069	-0.1324	0.3471	0.6272	0.8527	1.0907	0.7323	-0.1176	-0.3471	-0.4207	0.4223	-0.0505	-0.5308	0.1771	0.8567	0.1053	-0.2463	0.8987	0.3233	0.6834	1.168	0.0321	0.0154	0.5961	-0.8512	-0.0282	0.5969	-0.2887	1.4258	0.4791	-0.7714	-2.0733	1.4227	0.9816	0.3237	1.3854	1.8373	1.6761	1.2805	-2.6303	0.3433	-0.481	1.0191	2.1426	-0.5922	-0.5653	0.21	-0.2711	-0.3224	-0.1102	-1.0495	0.4784	0.2839	0.0218	-3.1536	-0.6261	0.0466	0.8484	0.9048	-0.5014	0.9449	-0.0786	-0.362	-0.0777	0.6746	-1.8127	0.0566	0.0672	0.3207	0.2895	0.2988	0.1156	-1.3533	1.063	0.2602	0.9948	2.345	-1.1583	0.7654	0.4043	2.6307	1.0263	-0.1675	0.5805	-0.6813	-0.5592	-3.7825	-0.1805	-0.3503	0.3335	0.2159	0.4716	-1.129	-0.2896	1.3209	-0.2588	-0.2061	0.4323	1.7242	0.7153	-0.2018	0.2883	0.0546	0.931	0.1278	-0.9623	0.1383	-0.1654	-1.1858	0.0355	-0.1475	0.1365	0.3628	0.0582	-0.1723	1.1296	-0.3534	0.4692	0.2751	-0.1751	0.0068	0.6661	0.2739	0.8703	-0.3158	-4.8174	0.8038	-0.8602	0.1182	1.7952	0.1856	0.7676	-0.076	1.2013	-0.5246	0.2124	0.823	1.6529	0.4939	-1.3002	0.6913	-1.3799	-1.032	0.0525	0.5245	0.6109	0.7431	-0.2909	0.2727	0.5408	0.9797	0.5075	-0.5768	0.6311	-1.3789	0.5639	0.4685	0.1949	0.0429	-0.2586	-0.6146	-0.623	0.0849	0.2911	1.1338	-0.4092	0.3504	0.1609	0.9505	-0.6118	-1.1905	-1.6241	-1.6916	2.3001	0.0772	-0.0051	0.0454	-0.6577	-0.2729	-1.7657	0.4298	1.1812	-0.0462	-0.3957	-0.6427	-0.3594	-0.0622	-0.6209	-0.0583	0.2328	0.6246	0.3736	-0.0881	-0.0647	-0.6907	-0.0733	0.2191	-0.1457	-1.7301	0.0267	-3.1066	-0.1916	0.5212	-0.2837	-1.4702	-0.6713	0.1531	0.3024	0.123	-2.2945	0.6454	0.6208	-0.244	0.1895	-0.0706	0.5321	-1.333	-0.1481	0.3935	-1.1387	-0.2385	0.0154	-0.1755	-0.3522	-0.7844	-0.806	-0.045	-0.1134	-0.1535	0.1927	-0.4903	0.2169	-0.0232	0.2332	-1.4466	-1.4783	-0.8498	-0.7898	-0.5498	-0.8436	-0.8828	-0.4385	0.441	-0.2483	0.0627	-0.8143	0.2725	0.681	0.4958	-1.0638	1.5007	0.0579	-0.1929	-0.9002	0.2876	-0.6808	-0.5149	-0.2635	-0.6667	-0.2158	-0.4429	0.5934	-0.5738	0.1352	1.093	0.361	-0.0062	-0.528	0.0717	0.8313	0.0297	-0.1044	-0.5009	-0.3008	-0.2216	-0.7909	0.5447	-1.2632	0.2525	-0.2068	-0.5149	-0.8736	2.4522	-0.45	0.1598	-2.9518	-0.446	-0.1915	0.5212	-1.3117	-0.4765	0.2953	0.5464	-0.5059	0.284	0.5119	-0.0078	0.3178	-0.5103	-0.4757	0.2585	0.2512	-0.2739	0.6753	0.3913	-0.1188	-1.1012	-0.8113	0.5978	-0.0601	0.4467	0.5013	0.2595	0.0255	-4.4246	-0.0499	-2.0593	-0.3564	-0.1337	0.7929	0.7781	0.7936	-0.1569	0.1405	1.5302	-0.8233	-0.4939	-0.2268	-2.737	-1.021	0.9315	0.1693	-0.4	-0.7764	-0.3687	-1.7768	-0.3214	1.598	-0.8514	0.1595	0.2595	-0.2893	-0.3157	-0.3681	-0.2621	0.2081	-0.4292	-0.3302	1.8336	-1.1289	0.551	-0.8952	-0.5057	0.3431	-0.4007	-0.0127	0.4898	-1.2694	-0.934	0.6731	-0.0516	0.0337	2.0095	-0.2116	-0.0973	-0.2329	0.2555	0.3188	0.3561	0.3395	0.3079	1.6289	1.9497	-1.764	0.6764	0.1183	-0.3124	-0.4408	0.8475	0.3394	-0.0746	-0.3025	0.0535	-2.9444	-0.1522	0.6975	-0.2803	1.0349	-0.4362	1.4806	-0.1472	-0.2968	0.6612	-0.8781	-0.1962	-0.4988	0.5667	-0.7496	-0.314	-0.1852	1.1571	0.6468	0.078	1.5179	0.697	-0.2177	0.6859	1.6898	0.3298	0.8977	-0.331	0.6075	0.1813	0.7173	0.2316	1.1846	0.2507	1.0095	-0.1324	0.1532	0.799	0.8391	0.6088	-0.0373	1.5063	0.4497	-0.2154	-0.0139	0.5966	-0.6397	0.0094	-0.2706	-0.7686	1.4729	0.6141	0.0837	0.6988	0.7879	0.0293	0.5473	2.5784	1.7483	0.5087	0.2945	-0.07	0.1749	1.1733	1.1448	1.807	0.6112	0.2016	0.302	1.2934	1.2373	-0.2771	1.0651	0.187	0.9212	0.2453	-0.4748	0.3808	-0.4853	0.694	-0.3119	0.4026	0.1658	0.5959	-0.6836	-0.0995	1.178	0.4702	-1.1622	-1.2543	0.0691	1.1843	0.0532	1.2657	-1.0499	-0.2963	0.182	0.744	-0.5243	0.0663	-0.219	0.2835	0.4894	0.4268	1.0976	-1.3564	1.2623	-0.0079	0.2969	-0.315	0.0924	1.0388	0.1069	-1.9048	1.5724	2.0315	0.1748	-3.0222	0.6794	-1.7608	-1.2581	0.1018	-1.1948	2.256	-3.9741	0.734	-1.0836	0.4229	0.9235	1.4328	0.7245	1.1425	0.555	0.3124	1.4845	0.0867	0.7651	0.4025	0.4226	0.4938	-0.9254	1.6193	1.2751	1.0942	0.3704	1.0439	1.1463	-1.3598	0.8006	3.5164	0.0228	0.6268	-0.7414	0.5864	-0.657	0.0847	-0.3245	0.3119	0.0849	0.3626	0.2267	0.4558	-0.7263	0.2786	-2.0296	0.7232	-0.12	-0.9074	-0.2524	0.4316	-0.6062	-0.7048	-1.0745	-0.1095	0.0289	-0.1841	0.0138	-0.4763	-0.2835	-0.3256	0.5169	1.2367	-2.2716	0.8194	-0.3868	0.606	-0.5313	1.0907	0.3131	1.2174	-0.3381	0.3551	-1.0689	-1.0803	0.4602	-0.2674	-0.0518	0.2411	-0.0904	0.186	-0.6106	0.3308	-0.5095	0.1858	0.7471	0.0194	-0.0634	0.1759	-0.6366	-0.6445	-0.3613	-0.3747	-0.4013	-0.2421	0.4046	-0.2041	-0.2243	0.8069	0.3499	0.0501	-0.1377	-0.4534	0.4737	0.5066	0.2933	-0.0414	-1.5346	-1.2133	0.5667	-0.0393	0.2949	-0.8418	0.8812	0.8018	-0.0674	0.2752	0.0138	-2.1849	0.2094	-0.3813	-0.8274	1.1439	-0.462	-0.5378	0.7753	-0.5306	-0.6484	-0.455	-0.3573	-0.0934	-0.1089	-1.6806	-0.0764	-0.8561	-1.0284	0.3878	-0.4808	0.0703	0.8238	-0.1256	0.6932	0.5068	-2.3496	0.5113	-1.0273	0.8817	0.604	-0.6937	0.7008	-1.8478	-1.4931	-2.4282	-0.4168	0.4369	1.9317	-0.0598	0.6189	-0.4664	-0.3232	-1.3955	-0.5612	0.2018	0.4162	0.0288	-0.6505	0.0768	-0.3132	-1.1813	-0.0845	-0.319	-0.4499	-0.972	-2.0573	2.5075	-0.0552	0.4788	-1.3499	-0.5478	-0.0493	-1.0433	0.3128	-0.1315	-0.055	1.4465	0.1205	-1.17	0.027	0.4761	-1.3159	0.3212	0.5341	-1.8253	0.4631	-2.2524	-0.3384	-0.1953	0.0603	-1.4721	-0.3644	-0.3568	-1.0529	-0.0897	-0.1348	-0.1157	0.3806	0.3725	0.5622	-0.6377	1.3042	-0.2384	-0.3213	-0.3421	-1.1222	-0.1221	0.3023	2.9341	-0.1342	0.6618	0.7406	0.3817	-0.9233	-1.0842	0.0656	0.404	0.6028	-0.0559	0.008	-0.7309	-0.2784	-0.275	0.0604	0.4658	0.0977	-2.7362	1.8294	0.6485	0.83	0.9651	-0.8001	0.0443	-0.332	-0.0247	-0.3323	0.2102	-0.8653	2.6527	-1.0489	0.4882	-0.3367	-0.2561	0.6986	-0.3131	0.6528	0.9084	-1.049	-0.2178	-0.3511	0.679	-1.0878	-0.0993	0.7439	0.0787	-0.0469	-0.2169	-0.8336	1.4989	0.3455	0.3559	0.425	-1.4881	0.5128	-0.6089	0.9884	0.2782	2.1671	0.0279	0.0809	0.4708	-0.7849	-0.2744	0.6568	0.2581	-0.1891	0.5491	-0.492	0.7886	0.9587	0.5376	0.6472	0.01	1.1074	0.0447	0.4349	-1.3304	-0.268	0.1468	0.377	2.799	-0.041	0.6173	0.5705	0.3364	1.3397	2.3943	0.3469	-1.0815	-2.2552	1.8021	1.0028	-0.3384	-0.1762	0.1267	0.3038	0.0684	1.4505	2.5796	-0.0715	-2.1775	0.1963	0.3238	1.0279	0.2524	-0.4585	0.2921	3.6617	0.3773	0.101	0.89	1.0478	0.897	-0.467	4.4097	-2.0353	-0.7135	0.5018	0.3873	0.7018	0.2722	0.2646	0.3634	1.6951	0.8529	-0.0402	0.3609	2.497	-0.9125	0.9495	-1.8284	0.3077	0.7908	0.1652	-0.9757	0.8191	0.881	-0.1211	1.5297	3.2577	1.2372	0.535	2.5944	-0.1908	0.291	0.5162	0.2719	1.9972	0.4448	2.7384	-1.253	1.4275	-0.7074	0.413	0.9289	-0.5863	0.3876	0.1038	-0.0134	0.044	0.8082	-0.4461	1.0021	0.6054	1.9027	0.5484	-5.4927	2.163	-1.7054	-0.6866	1.4561	-0.0676	-0.3536	0.5842	1.0171	0.4706	-0.2715	1.0171	1.2708	3.4452	1.5915	0.5004	0.688	-1.1148
659_Baseline	1.8134	0.32185	-1.33205	0.6231	0.56315	0.4009	-2.32595	-0.9757	0.34015	-0.71235	-0.12895	0.0472	-0.1894	0.6637	3.55215	0.4044	-0.1363	0.71725	-1.23945	0.6922	-0.1632	0.90315	1.7523	0.34115	0.84525	1.28115	-0.8417	0.50545	0.0289	-0.0674999999999999	-0.32225	-0.4874	2.5941	-0.2836	0.43845	1.62955	1.1187	0.3564	-0.0671	0.4691	0.35795	0.66775	0.15005	0.3291	0.62905	1.9321	1.1318	1.74275	0.5275	0.63245	0.9442	3.00705	1.54965	1.50575	0.1443	-0.24595	0.205	1.12075	1.641	0.73085	-0.0138999999999999	-0.2448	2.61605	-1.2458	1.1371	0.0183	0.36155	-0.135	0.7249	-0.5454	0.3508	0.07885	0.757	0.49425	-1.15885	2.5656	-1.2036	3.01175	0.57295	0.21395	0.3362	1.2377	1.4088	0.83995	1.25235	1.38485	0.24325	1.11565	2.13755	0.6284	0.3309	0.8917	0.3932	1.21205	1.62205	-0.0357500000000001	1.46665	0.41945	1.74055	3.30145	1.13715	1.6014	1.10165	3.8116	0.53725	-0.19255	2.80555	0.0637	1.3619	-0.1331	0.96575	0.6171	2.0647	2.4767	-0.56525	1.9741	-0.18535	0.3328	-0.0857999999999999	0.77525	1.76395	1.04595	0.9515	0.2635	0.73285	-0.0394499999999999	1.40185	1.26825	2.26045	-0.348	0.70535	0.4306	0.8368	0.479	1.75925	0.33685	1.0714	0.6602	0.5088	-0.29555	0.95205	-0.31455	1.67085	0.8109	2.0435	1.767	-0.33705	1.121	-0.80335	0.5911	2.14245	-0.0471499999999999	-0.27755	4.20495	0.10215	0.2943	2.95635	2.51305	0.78325	1.37235	0.74955	0.1936	0.3415	0.53515	0.0627500000000002	0.1346	-1.7793	0.8616	2.744	0.19965	2.1706	0.82575	0.9976	0.0630499999999999	0.5438	3.80205	0.7563	1.37915	0.79545	0.9093	4.36585	0.8951	0.8346	0.53995	2.25425	1.4404	1.25665	0.0768	0.20965	0.72575	-0.48585	-0.0981	1.21615	0.63715	0.20765	0.37385	0.76945	1.1964	1.45775	0.6847	0.4419	2.4496	-0.71625	0.4138	0.4669	0.44475	0.3557	0.8375	1.25135	-0.2181	1.53135	1.3039	-0.0081	-0.96905	0.73545	1.01075	0.35095	1.93795	0.16925	0.8677	0.7769	-0.30265	1.22535	0.1214	1.7825	0.2279	0.2357	0.4768	-0.02095	0.4506	-1.2809	1.0126	0.6414	1.4067	0.98245	0.47055	3.2006	0.7511	1.0301	-0.4201	2.50865	0.9281	0.69895	0.8374	1.7268	-0.81955	0.29115	1.3002	0.64865	0.2046	0.70675	1.64505	1.41085	0.5024	1.10105	3.7473	0.19905	-0.1437	1.2391	1.0201	0.3454	0.72205	-0.2826	0.82415	1.3808	0.6706	0.56675	1.17935	1.00225	0.30215	2.2004	0.88065	1.2454	1.024	-0.93755	1.4675	1.0899	1.0791	0.9279	1.4065	0.00035	2.28685	0.87695	-0.35015	0.67425	-0.61425	1.20785	1.51895	1.0947	0.3898	-0.37635	0.5898	0.70095	-0.0294	1.06285	0.5042	0.34935	0.16535	1.2897	0.6263	0.15905	0.3288	1.5889	1.0103	0.7213	3.19	0.59655	0.35615	0.01105	0.86495	0.9379	0.1886	0.91445	0.87345	-1.3304	-0.5384	0.42255	1.43765	-1.60955	0.6543	-0.1769	0.8502	0.43555	1.46035	0.0762	0.8028	0.03235	0.49885	1.54815	1.29175	0.43435	0.5339	1.3762	0.2218	1.43785	-0.03195	0.78885	0.4436	0.7716	-0.2783	0.7877	0.4501	0.5322	0.4506	1.28905	2.58705	1.24735	0.57965	-0.20065	2.0626	0.58345	1.53575	0.9446	1.0199	0.8761	0.4357	0.0155	0.46785	-0.19305	0.44925	0.91805	1.4056	2.4071	0.55705	0.73295	0.49465	0.99905	0.3588	0.7598	0.3223	0.96945	-0.33495	0.2068	0.81295	0.61575	0.9263	0.94435	0.14405	0.51145	1.1238	0.35535	-5.37785	-0.648	1.0687	1.19225	0.62865	1.421	0.51495	-0.14735	0.59635	1.01805	0.06385	0.18125	0.30835	3.31165	0.21315	-0.06185	1.2728	0.56405	1.5469	0.8677	0.61835	-1.26825	3.773	0.05495	0.63655	0.45345	1.1605	-0.3674	1.17255	0.3658	1.03455	0.34615	1.168	0.5311	0.87475	1.13795	0.0529999999999999	0.66915	0.0674	1.19655	1.3511	-5.3424	0.5861	1.5329	1.43145	1.2144	0.90695	0.8218	1.0286	0.53315	0.14825	1.14715	1.67155	2.27415	2.12325	1.29245	0.34595	0.2999	0.64835	0.47785	1.24725	0.97115	0.371	0.9997	-0.0070500000000002	2.4902	2.05545	0.8371	1.94065	0.94355	-0.0232999999999999	-0.26145	1.12015	1.46615	1.0229	1.6358	-0.2168	0.64045	0.96995	0.1221	-0.04545	0.18285	-0.4828	1.5838	0.0131	0.9231	2.289	1.24125	1.62855	1.6755	5.0013	1.2031	0.35565	1.45825	-0.1113	0.146250000000001	0.64905	0.55535	0.36535	0.85925	1.2299	2.64925	0.3666	1.7736	1.46055	0.2943	-0.70235	1.153	1.0337	0.8787	1.2659	2.85695	1.72985	3.3659	0.81375	1.06905	1.3176	-0.102	1.8998	1.86895	3.10985	2.5208	-0.3076	0.0859	0.70695	2.0004	3.87945	0.99215	0.8391	0.55155	2.35445	0.89215	1.39075	0.78165	0.8539	-0.0387999999999999	1.37375	0.84895	-0.5696	0.45225	-0.0119	0.0165	0.19595	1.353	2.4248	-0.6816	2.08855	0.86065	-0.58845	2.27795	2.27565	-0.5142	2.2403	0.6411	2.20855	2.38265	1.9957	1.3211	0.1074	-0.2123	2.27175	3.1356	1.0863	-0.17295	1.9955	0.89955	0.14005	0.0543	0.64335	1.11995	0.1262	-0.61345	-0.3827	0.7491	0.1222	0.16415	0.18265	0.69385	0.8599	0.7309	2.44335	0.2826	1.60505	0.5586	1.1296	0.9235	-0.0131	1.49655	1.0178	0.5861	1.69205	0.05	3.9075	0.37145	2.8506	0.76965	1.39285	0.97405	3.86235	1.55235	-0.3731	0.89245	1.50255	0.0006499999999999	0.93285	-0.0267	-0.3647	2.2993	1.6009	-1.35495	3.2385	1.7978	0.7546	1.0094	1.3819	1.27895	0.39805	0.8254	0.45955	1.1332	0.7741	0.52135	1.07195	1.0574	0.87625	-0.2069	0.6382	0.14285	-0.0645500000000001	0.3907	0.4372	0.28485	0.963	0.59335	-0.0972999999999999	1.65075	0.60685	0.1726	0.19525	0.8542	0.62855	0.88645	-0.33835	0.41245	0.1213	0.1069	0.37	2.76515	1.8615	0.8657	2.0998	0.82325	0.68335	-0.4144	0.22495	1.1105	1.24925	0.94225	0.37875	0.57945	0.9456	0.592	0.7573	0.5033	1.802	0.4821	0.52215	0.659	0.1843	0.53725	1.3204	0.2811	-0.8355	3.20295	0.0036999999999999	0.0642499999999999	1.0525	2.6973	0.3352	0.47505	0.6909	-0.12305	0.4751	1.2825	0.5758	0.714	0.44335	0.218	0.3907	-1.15725	1.0078	-0.5131	1.87415	-0.42155	-1.3543	3.17005	-0.7363	0.8958	0.2644	0.5037	0.02505	0.6618	0.2424	0.5069	0.05275	1.98365	-0.19465	0.69105	2.85215	-1.05675	1.328	-0.62795	-0.2963	0.77915	1.5951	-0.35065	1.1312	0.98645	-0.4344	-0.23675	-0.3064	1.0375	-0.47645	0.1039	1.1324	-0.14485	1.92925	3.789	2.689	0.0696	0.72925	0.9538	0.0493	0.6367	0.664	-0.51565	0.1235	0.09455	-1.5087	0.21375	0.5844	-1.6929	0.8684	-0.61555	2.00965	2.4005	0.4528	0.8213	0.9551	0.73275	-0.25945	-0.71395	1.3113	-0.6492	1.9092	-0.01295	0.2546	0.20315	1.74245	-0.67465	0.30755	0.4037	0.0101999999999993	0.3442	0.1375	-0.18675	-0.52435	0.0311	0.66465	0.7077	-0.9943	0.7955	0.16375	-0.2412	0.86495	0.7154	0.14845	-0.05645	-0.19115	1.01505	-0.0745	-1.46285	0.198	1.1185	0.83335	-0.41805	2.0601	0.26835	-0.82655	1.05495	-0.14575	0.0487	2.86205	0.54345	-0.4221	-2.1872	0.0018999999999999	1.2805	-2.14885	0.9079	-0.09635	0.71135	0.5879	-0.3936	0.22145	-1.37115	0.6825	-0.141	0.25605	0.24905	1.26435	0.35565	1.11625	0.75865	-0.93925	4.74625	0.4017	0.36855	-1.03455	0.0556999999999999	0.35815	1.5705	0.24005	0.2344	0.71985	0.0305	0.2463	1.0409	-1.69015	1.3054	-3.4022	0.4018	1.7982	0.5011	0.38315	2.3227	0.27325	0.92375	0.0007	0.0468499999999999	2.1509	0.3887	-0.24295	-0.47345	-0.25325	-0.00395	0.40545	-1.92755	2.3456	0.9267	0.33635	-1.69595	0.5734	-0.65425	0.5712	0.53355	0.61015	1.77135	1.3178	0.99455	1.91215	0.2301	-1.0641	0.8763	-1.8339	-0.4155	1.19705	1.76885	3.4296	-0.38365	-0.04605	0.25115	1.9074	-0.10815	1.93175	2.35105	-0.87895	1.7852	1.2136	0.1175	-1.6145	0.8541	1.09655	0.538	1.43095	-0.09995	-0.3482	1.6361	-0.02435	7.5884	0.04605	2.3639	0.2278	0.7147	-0.9013	1.67445	-0.1809	0.8877	0.6838	0.5889	2.37675	-0.0787499999999999	0.5592	1.60315	0.9407	1.04685	0.1715	-1.02745	0.65305	0.27245	-0.65085	0.10125	0.329	2.69485	1.2316	2.9005	0.8229	-0.6271	0.9869	1.349	0.9562	1.46465	1.9283	1.01535	1.8646	0.72425	0.7831	-0.72225	-0.90365	1.02195	0.8357	0.43715	0.99425	0.0940500000000001	-0.3063	-0.421	1.02105	0.0659	0.1935	-0.13495	0.97165	-0.6839	0.2158	-1.62455	1.81075	0.02675	0.5344	1.13965	0.2867	-0.0133499999999999	1.09765	1.03735	1.1656	0.51375	0.0474	2.40175	-0.37795	-0.64145	-0.877	3.7373	-1.0068	0.12125	1.46195	0.11205	-0.14125	0.2653	0.79875	-1.01375	0.035	-0.3179	1.7014	0.52795	1.5355	0.7495	1.27505	0.993	1.61675	2.2571	0.7448	0.3291	1.79445	1.2466	0.85015	1.2544	1.9291	1.1545	0.8838	0.3506	0.61525	0.67515	0.0586	1.04	2.3708	2.61435	0.19435	0.53595	1.9541	0.18205	0.95735	2.3822	-0.0632999999999999	0.7321	1.18125	0.81415	1.34915	0.72645	0.68195	-0.29015	3.16375	0.42265	0.28095	0.78065	0.26475	0.56975	1.21875	1.32175	0.4089	-1.45725	0.29815	-0.23745	0.3162	0.2221	-0.19385	1.4307	0.8187	0.43495	0.2317	-0.72815	-0.3737	2.3874	1.6728	-0.61265	0.1486	0.2998	0.7009	2.868	0.3291	0.54955	-0.38485	1.6029	1.3703	0.88925	0.44365	0.645	2.16285	0.4278	1.64205	0.5535	1.2536	0.79865	1.7475	1.11205	0.77715	1.1841	0.036	0.3057	0.36575	-0.35535	-0.65115	0.45515	-0.0936500000000001	1.23105	1.04215	0.94685	0.58415	-0.26415	1.1666	-0.03185	0.49305	-0.0561	-0.14225	0.2028	0.4038	0.8668	0.81615	0.03265	1.4075	1.599	1.2877	0.0568	1.29905	-2.3721	1.12035	-0.20105	0.3386	-0.34495	0.97295	0.57	0.97325	0.0738	0.14395	0.7414	-0.2675	0.73995	-0.5543	1.08835	0.7909	0.6865	0.6371	0.9075	0.47425	0.4498	2.15785	0.9149	0.62775	1.19895	1.42855	0.8568	0.24045	-0.1047	0.01525	1.2907	-0.7701	1.06335	0.42005	0.5483	-0.14975	0.7894	-0.18335	0.9521	0.48335	0.54565	1.16235	0.2354	0.53115	0.4515	0.74805	0.0293	0.5782	0.4841	2.0244	0.55915	1.0083	0.14345	-0.24885	-3.9494	1.10485	0.624	0.2542	-0.01685	0.6203	2.7379	0.4966	-0.21515	-0.0067999999999999	0.2975	0.235	-0.90695	0.72845	1.8336	0.34675	0.52605	1.1878	0.676	0.25245	1.0422	0.1537	-0.27135	0.1399	1.90245	0.4765	0.63575	-1.80775	0.32225	0.04135	2.1413	2.211	0.43125	0.35305	0.1335	0.44805	0.2932	0.05425	0.70155	2.052	1.28575	0.4618	-2.45225	-0.5902	-0.3109	1.2818	1.85075	-0.08785	2.14555	-0.3207	1.1384	0.8757	0.97815	1.41235	1.15405	1.19285	0.8721	-0.8296	-0.01645	-0.32255	0.32715	1.16555	0.9856	-0.2685	0.4173	0.3877	0.5354	-0.32835	-0.0327	1.502	1.17965	0.9866	-0.18825	-4.00435	2.32035	0.57515	0.52705	0.69415	3.30995	0.9349	1.11385	0.14765	-1.0989	0.04675	0.92465	-0.01965	0.4282	0.5003	-2.3667	0.577	0.25675	-0.3042	0.93345	0.4727	0.0423	0.6919	0.6208	0.2011	0.66215	1.3478	0.0687999999999998	2.3699	1.7316	1.69525	-0.1384	0.9186	0.6537	1.1916	1.2331	-1.2112	2.2596	1.0334	1.47705	0.91725	0.5666	1.1773	0.42035	1.95005	0.68895	1.19415	1.06595	-0.23235	0.46905	0.58895	0.2143	0.73255	0.25365	0.51035	1.3508	0.48635	1.97595	0.8721	0.25065	2.5494	0.5393	2.6908	1.88575	0.09105	1.5757	1.9188	0.4113	0.96675	0.0839	1.9729	1.1773	0.00485	-0.8975	1.9855	1.0225	0.53255	1.7704	1.36705	0.3927	0.83675	-0.11475	0.69555	2.6578	1.0442	2.11675	0.95165	0.562	1.70845	-0.1107	1.22845	-1.65235	0.70555	0.76535	-0.17335	0.5791	-0.0690000000000002	-0.29405	1.70275	2.308	0.11355	1.0294	0.03135	-1.90995	-0.06285	-0.421	1.2104	1.57905	1.2972	0.401	0.6252	0.75405	1.5549	-0.37415	0.69805	-0.4054	1.64985	-0.3581	2.2442	0.1272	0.4286	0.71215	0.99215	-0.06325	-0.9513	4.831	1.6879	-1.3	0.2594	2.88835	0.9403	-0.98865	0.714	-0.12615	0.8567	-0.97625	1.35745	-0.8025	4.2648	-0.6458	0.7479	0.13715	1.3765	-0.8338	0.0970500000000001	0.49435	0.851	0.2107	0.0333	0.18925	2.4102	-0.04915	-1.16925	0.74765	1.25915	0.8617	-0.12235	-0.579	1.3286	-0.40945	0.6764	3.1415	0.54365	0.20815	0.32745	0.09975	-0.39275	-0.1329	-0.03	1.4463	-0.04375	2.17885	1.1003	0.75355	0.0557	0.7892	0.6074	0.44405	-0.2566	0.65775	1.89685	3.78705	0.66655	-0.102	-0.1573	0.57285	1.1736	2.57465	0.56495	0.5229	2.7653	-0.02595	-0.1961	1.8473	1.38685	1.0248	1.27655	0.4992	0.11235	0.4867	0.6645	0.73225	-0.0425999999999999	0.4321	-0.3943	-1.2848	2.56475	-0.2211	0.45415	0.9372	0.337499999999999	0.56785	0.34375	0.1591	0.95165	-0.078	-1.3855	-2.2159	0.91355	-0.9364	-0.97285	0.55325	1.08665	0.5974	0.23645	1.33885	1.9013	1.92165	1.90625	0.7464	0.5807	-0.1577	1.10485	-0.16435	-0.0351	1.3538	-3.11985	0.4611	0.809	-0.8037	0.4501	9.9999999999989e-05	0.755	0.58395	0.38115	-0.31705	1.0284	0.69605	0.5064	0.6276	-0.57895	-0.38715	2.33865	-0.4305	1.09125	0.35255	0.0276	2.9444	-0.4076	-1.20155	0.3008	-0.1938	-0.31495	1.0952	0.8645	0.22165	-0.50715	-0.58085	-0.1807	0.1876	1.11525	-0.02825	2.79795	0.8556	-0.0060999999999999	0.321	0.9556	-0.68785	0.48705	0.35475	-0.1256	-0.784	2.62415	0.3295	-0.0969	-0.0187	0.2027	0.7366	0.4859	-1.0039	0.5363	-0.0563	0.856	-0.3138	1.3358	0.6166	0.1045	0.7576	0.1744	0.9452	-0.0207	0.1497	-0.6424	-0.4347	0.3604	-0.0615	0.6227	-0.0557	0.0311	-0.3546	-0.9004	0.4659	0.1567	0.1231	1.0682	2.2695	-0.2712	-1.6374	0.3293	0.5232	-0.7638	0.0406	-0.1549	0.0225	0.4252	0.0624	0.2226	0.4161	0.4218	-0.4415	0.5965	0.1791	0.0768	0.3076	0.2929	0.2178	-0.419	0.004	1.5098	-0.8742	0.0102	-0.0693	-0.4003	0.2834	-0.2433	0.7863	-0.2326	-0.3896	1.1557	0.7632	1.3198	0.5095	-0.51	-0.4151	-0.6362	1.183	0.4092	0.7405	1.5026	-0.4873	0.2472	-1.027	-0.3294	-0.0569	-0.3051	0.2598	0.5581	0.0233	-0.2474	-0.0283	1.0421	0.2029	-0.8191	0.5255	-0.5104	1.211	2.4383	-0.7054	0.0321	0.6348	0.9807	0.1745	0.7294	0.5641	0.7974	0.5138	0.2486	0.1016	-0.1726	-1.6948	-0.5896	0.3659	-0.4599	0.9464	-0.5784	-0.8092	0.7754	-0.1838	-0.2666	-0.0701	0.3298	0.8088	0.1467	0.2821	0.0501	-0.7208	-0.8989	0.0436	3.9396	1.5898	-0.4753	0.4925	0.0223	0.7817	1.4668	-1.0978	-0.0144	1.9687	0.7558	0.9167	0.7411	1.6628	0.3931	0.5751	0.7733	-0.6623	-0.7623	0.2949	-1.6664	0.4537	2.9411	0.0192	-0.6628	-1.0074	0.9172	-0.0214	0.3454	1.7731	-2.067	-0.5689	-0.7525	0.2046	-1.1146	0.4865	-0.7447	0.1752	-0.9134	0.1296	0.0081	-0.051	-0.8424	0.5011	1.7917	0.5725	-0.6719	-0.1507	-0.0818	0.6597	0.949	0.4008	2.9726	0.1567	-0.9172	-0.4072	0.4128	0.0069	-1.0982	-0.4156	0.3146	-0.1081	0.7952	-0.1968	1.7379	1.4932	3.5179	0.4368	-0.4023	0.2886	-0.2363	0.0225	1.0745	-0.1986	0.642	0.9527	0.4661	1.5547	1.0285	-0.0401	-1.9312	0.5326	2.6758	0.8595	0.3581	0.0361	0.9793	0.67	0.2832	-1.4492	2.2138	-0.6152	0.7015	1.4972	-0.0101	0.7207	-0.0114	1.9774	0.0234	2.005	1.1926	-0.0836	-0.0687	0.7432	-1.378	0.2813	0.693	1.8566	-2.6269	-0.6899	0.5464	-0.0273	-1.8117	0.5671	0.638	0.2168	0.968	0.3364	0.2848	0.5078	0.0668	-0.4893	2.1295	0.2169	0.3184	0.7151	0.8763	0.5433	0.2025	0.4548	0.1565	0.0463	-1.0819	0.6705	-0.9433	0.3291	-1.0292	-0.2193	0.7908	1.2882	1.4957	3.2641	0.8079	-0.0625	0.326	-3.0002	0.6715	-0.0558	-1.0314	0.4628	2.4545	-0.2216	-0.5201	0.118	2.5858	0.0333	0.3842	0.2284	0.0248	-0.1915	2.5449	0.8601	-0.2158	0.3035	0.6152	0.0169	-0.0093	0.6493	-0.7287	-0.3203	-0.0675	-0.9459	0.5566	0.5791	0.2127	-0.292	-0.1556	0.3789	1.8727	2.6082	0.9934	-0.674	0.8827	0.2544	-0.139	0.8592	0.8552	1.1362	0.3273	1.1675	0.2388	0.074	0.4473	2.004	0.5681	1.3465	-3.0297	-0.2531	0.9999	0.0979	-0.8216	0.505	0.2345	0.0922	2.0988	3.2543	0.292	0.7921	-0.1591	0.4968	0.5399	0.0435	-3.8355	0.1803	0.9505	0.7181	0.2079	-0.2838	-0.1562	0.3586	0.0547	-0.4885	1.065	0.3818	-0.9094	0.8902	0.4242	0.0172	-0.0634	-0.1201	0.4915	0.5604	0.7426	-1.4316	0.5117	0.8805	0.9348	0.6519	-0.0602	0.1702	0.8908	0.2546	1.0408	-1.0368	0.2616	0.4952	-0.2706	1.9061	0.3434	0.4462	0.7214	0.2078	0.1105	-0.0335	0.1505	0.1707	-0.608	0.0179	0.4975	0.3941	-0.5579	0.0124	-0.4813	0.303	-0.3228	-0.0878	-1.1774	-0.4905	1.0305	-0.785	-0.0486	-0.162	0.329	0.3947	0.0332	-0.0102	-0.3071	0.2207	1.3192	0.2815	0.0077	0.4932	0.2283	-0.0796	-0.0504	-0.4041	0.3477	0.4661	-0.4838	1.5007	0.3866	0.5119	-0.9319	0.3756	-0.1049	-0.8002	0.0049	0.1321	0.2601	-0.0519	-0.0182	0.721	0.0445	-0.3224	-0.2801	-0.1552	-0.1522	0.0599	-0.3208	-1.2062	-0.7305	0.8864	0.1208	0.354	1.8569	-0.4537	-0.3022	0.6398	-0.8864	1.3668	-0.7715	0.1309	-0.6816	1.1105	0.3996	-1.1556	0.4665	-2.5277	0.1978	0.0022	-0.1738	0.2568	-0.4437	0.2036	0.2507	-0.4029	0.0221	-0.2586	0.8315	-1.6236	0.056	1.0518	0.6186	0.1224	1.8016	0.1718	0.5628	0.9883	-0.2818	0.7276	-0.8815	2.4285	-0.1663	0.1698	0.0351	0.3246	-0.4895	-1.6407	0.3113	-3.47	-0.1261	0.4606	-0.4875	0.1973	-0.4425	-0.142	0.7157	0.4253	0.395	1.0316	-0.1562	0.4425	-1.1569	-1.1764	0.221	-0.2802	0.4268	1.6606	0.8094	-0.766	0.9576	0.9155	-0.5209	1.1181	-0.5625	0.0408	-0.302	0.4967	0.4038	-0.6576	-0.6838	-0.8221	-0.2126	0.2193	0.1646	-0.4456	-0.4573	1.2199	-0.1689	1.4594	0.1217	0.7765	0.7533	-0.1771	-0.4256	1.2528	-0.6252	-0.1247	0.1202	0.8194	-0.4095	1.6066	0.6522	-1.8071	0.8612	0.4187	-0.1438	1.0365	-0.4349	0.9885	-0.366	0.8089	-3.6738	1.1314	0.396	-1.2695	0.9136	-0.2228	-1.4242	-0.8516	-0.4525	0.7134	-0.819	0.2639	1.0862	1.7251	0.3266	0.135	-2.2446	0.1496	0.6745	0.4663	2.2763	-0.0106	0.6347	0.7223	1.4916	-0.1417	0.1453	0.3112	-0.7196	-0.5619	0.3944	-0.0762	-0.3799	-0.2017	0.397	0.3851	-0.2838	0.7973	-0.0991	0.4892	0.8132	0.289	-0.0061	-0.656	0.259	-0.0608	0.8805	-0.3276	1.0612	0.4041	-0.9432	-0.9863	0.9879	0.2956	0.7408	1.3054	1.6164	1.1575	1.0501	-2.4496	0.596	-0.0374	1.0233	2.0669	0.445	-0.9669	-0.8819	-0.4218	-0.199	0.3575	0.4709	0.3287	-0.9286	0.2823	-3.0483	-0.2352	-0.2172	0.9228	0.8302	-0.0272	0.5969	-0.1789	-0.1665	-0.3142	0.7106	-1.9787	-0.012	0.1389	0.4567	-1.2337	0.1514	0.492	-1.0374	0.8439	0.1508	0.7051	1.19	-1.5069	0.3942	0.4246	1.2578	0.7131	-0.5979	0.431	-0.7437	-0.8184	-3.7078	-0.2199	-0.0294	0.8305	0.563	0.4007	-0.5608	0.1257	0.8533	0.0973	-0.4288	0.0683	1.1858	0.4332	-0.3105	0.2961	-0.0712	0.7414	-0.0516	-1.3636	0.2611	-0.0361	-1.0918	0.2489	0.0877	0.916	0.2607	0.01	-1.1432	1.0889	-0.2527	0.2108	0.2848	-0.1658	0.3889	0.2323	0.2454	1.4216	-0.2051	-5.0175	-0.3007	-1.143	0.0138	1.0212	0.1929	0.9889	-0.0244	0.7616	-0.3135	-0.0138	0.5262	1.5482	0.2844	-1.157	0.653	-0.6129	-2.2218	0.0829	0.4298	0.3053	0.0528	-0.2567	0.6971	0.2204	0.5424	0.2839	-0.0863	0.468	-2.3272	0.108	0.3243	0.0768	-0.0514	0.3861	-0.2806	-0.2765	-0.1038	0.376	0.5234	0.924	1.3002	0.1437	0.7651	-0.3365	-0.2376	-0.8056	-0.2791	1.9889	-1.0364	-1.464	-0.5397	-0.2269	0.2013	-1.4915	0.6312	-0.9335	0.1638	0.2141	-0.2265	0.7719	-0.6269	-1.4104	-0.3178	0.1727	-0.1551	0.3656	-0.312	0.6979	-0.0916	-0.6538	-0.2655	-1.0023	-1.4744	0.132	-2.9661	-0.079	0.7317	0.2065	-1.9234	-0.0653	0.9158	-0.0793	-0.9005	-3.38	0.2407	0.4455	-0.2117	0.2379	1.0857	0.3347	-0.9544	-0.1824	-0.1437	0.6812	-0.4363	0.9938	-1.9958	0.0369	0.031	-0.4832	-0.0956	-0.521	-1.4314	-1.1846	-0.6697	0.8285	-1.7146	-0.091	-0.1311	0.5722	-0.4868	0.0018	-0.2316	-0.2024	-1.3163	-0.1853	-0.1548	1.4893	0.1881	-1.473	0.0928	0.1695	-0.2525	0.3647	0.2899	-0.4945	-8.439	-2.4591	-0.7566	-0.4725	-0.7978	-0.7596	-3.4762	-0.8405	-0.4667	0.1543	0.0138	0.4367	0.5227	0.142	-0.3644	-0.6265	-0.5657	1.2018	-0.1431	0.032	-0.4116	0.0173	-1.0191	0.2137	-1.4689	-1.1312	-1.3427	-0.2376	0.0828	0.2914	0.2378	0.7084	-0.2225	-4.375	0.4439	-1.0807	0.7734	-0.3404	-0.0005	-1.185	1.1068	0.0201	-0.4816	-0.6652	-1.1108	-0.3213	-0.4103	0.594	-2.0482	0.6653	0.2046	0.7852	0.4999	0.0072	-1.8813	0.6194	-0.986	-0.0333	-0.377	0.4081	0.4101	-0.3225	-2.2819	-1.407	-1.0233	0.2606	-0.2246	-2.218	-0.4433	-0.605	0.1439	0.0492	1.422	-1.9222	-0.3489	-0.3572	-3.0153	0.4507	0.6237	0.0982	0.5031	-0.3087	0.1258	-1.4574	0.2297	-1.9245	-1.1507	0.4931	-0.1259	-1.4035	0.6375	1.1217	0.8752	-0.2744	-0.4724	0.014	3.3807	-1.6001	0.715	0.5635	-0.8483	-0.6965	0.2445	0.2937	0.6172	-1.4643	0.046	0.0773	0.0382	-0.3898	3.2897	0.0211	-0.0105	-1.5147	0.3322	0.5316	-0.8906	2.5781	0.1952	1.3697	1.8641	-2.2683	0.5667	1.19	-0.0415	-0.1268	1.0202	0.1121	-0.4503	-0.8542	0.1812	-3.2337	-0.3292	0.3598	-0.1292	0.3375	-1.0957	0.4475	-0.2872	-0.2555	-0.0355	-0.8548	-0.3325	0.674	2.012	1.1857	-0.6605	-0.1281	0.7349	0.7734	-0.4709	0.9406	0.7509	-0.5585	-0.0761	1.5561	1.0239	0.6456	0.0271	0.1108	0.0187	0.4837	0.1125	0.9573	0.0226	1.2888	-0.2917	0.4135	0.2888	0.5093	0.3363	-0.2145	0.9515	1.5613	-0.747	0.2826	-0.5514	0.2511	-1.2847	-0.029	-0.5618	1.4309	0.4379	-0.4103	-1.0485	0.991	-0.2793	0.4638	2.5733	1.042	0.6488	0.2332	-0.2764	1.2409	0.1585	0.8122	1.0919	0.7862	0.0927	0.344	1.3342	1.1176	0.0526	1.184	0.3237	1.1397	0.7777	-0.3589	-0.9821	0.1699	0.9018	-0.4693	0.5639	0.2283	0.2389	-1.0228	-0.585	1.1911	0.8383	-0.9841	-0.4062	0.345	0.8673	0.0454	0.5209	-1.578	0.0072	-0.0051	0.7658	-0.4262	-0.7174	0.3428	0.3009	-0.0938	-0.004	2.0755	-1.2274	0.4383	0.0272	0.7066	-1.4324	0.3251	0.4507	-0.5366	-0.8736	1.3448	1.7286	0.1997	-2.594	0.6242	-0.1986	0.0337	0.3836	-1.0018	0.6213	-5.923	1.3718	-0.6618	2.1625	0.8663	1.742	0.8453	1.4913	0.4511	0.0845	2.1592	0.2762	1.3481	0.6171	0.7462	0.2746	-0.242	1.0601	1.4034	0.9651	0.7859	0.7188	0.7052	-0.0846	0.8325	3.1314	-0.005	1.0654	-0.9382	0.844	-0.9138	-0.1989	-0.9884	0.2116	-0.0848	-1.1027	0.0643	-0.5018	-1.5706	0.8387	-1.0059	0.6415	-1.2629	-1.8661	-0.5096	0.431	0.1556	-0.1638	-0.8277	-2.4058	-0.1098	-0.6484	0.3184	-0.5606	-2.2679	-0.2475	1.146	-0.0817	-2.7778	0.15	-0.6537	-0.537	-0.3242	0.4661	-0.5576	0.2638	0.3931	0.3838	-0.1853	-0.6356	1.6111	0.7029	0.7695	-0.466	0.6267	-0.3789	-2.2401	-1.1584	0.06	0.6726	-0.6193	-0.4876	0.329	-0.206	0.1177	-0.766	0.1852	0.1979	-1.2451	0.0088	-0.6706	-0.3874	0.9642	-0.9925	-0.4422	0.5245	-0.3164	-0.4857	-0.7384	0.6482	-2.3571	0.6738	0.7854	-2.555	-0.3647	0.6663	-1.5722	0.4213	-1.0469	0.4341	-0.156	0.6554	-0.0453	0.0191	0.1246	-0.0709	-1.1282	0.6342	0.0332	-0.371	1.014	-0.2797	-0.6203	-0.0544	0.3575	-0.629	-1.0047	0.1343	-1.1257	-0.6232	-0.5322	-0.2	0.0449	0.7189	-0.0701	0.3481	0.3213	-0.5232	-1.9402	0.3519	-1.0552	0.2566	-0.0967	-1.2423	0.5243	-1.8002	0.5235	-2.9955	0.2373	-0.5997	0.917	-0.9827	-2.7323	-0.6172	-0.6206	-1.7761	-0.7448	-0.0085	0.4251	-0.52	-0.5104	-0.3095	-0.8985	-1.0938	0.0834	-0.0456	-0.1624	-0.0488	-1.5413	3.1506	-0.3372	-1.0049	-2.288	-0.192	-0.8283	-0.1	0.1919	0.1678	-3.7192	1.2138	0.4513	0.0886	-2.2662	-0.2693	-0.9761	-0.0302	0.3049	0.143	-0.2074	-1.4575	-1.0617	0.1078	-0.8616	-0.423	-0.2367	0.033	0.0238	-0.4336	0.5978	-1.0411	0.3378	0.0238	-1.5731	-0.5699	-1.1016	0.417	-0.8115	-0.5133	0.2282	-0.1476	0.1047	1.9792	-0.1022	-0.5523	0.5668	-0.1143	0.2183	-1.4597	0.2196	-0.0991	0.2159	-0.092	-0.2097	0.0872	-0.3669	0.0157	0.5604	0.7344	0.5029	-2.8285	-0.1568	0.3389	-0.9053	1.1271	-1.1708	0.2987	-0.4871	-0.1165	-0.4062	-0.0018	-0.2631	4.6595	-0.7868	0.1166	0.1804	-0.3156	1.0385	0.2676	0.5517	1.5287	-2.5517	-0.0809	0.4668	1.7282	0.0186	-0.4124	0.245	0.5119	0.0881	0.2643	-0.2464	0.2365	0.2848	0.9459	-0.1677	-1.627	-0.0524	0.2201	0.8287	-0.5274	1.1682	-0.4399	-1.3161	-0.6199	-0.0174	-0.6509	0.2649	1.1847	-0.1846	1.5327	-0.6822	0.4092	-0.2978	-0.803	0.5041	0.3776	0.7983	-0.1765	-0.1195	-2.1335	-2.2614	-0.5209	-1.6964	2.4973	0.6841	0.0725	0.862	0.4063	1.3579	1.0784	0.3198	-1.6874	-2.302	1.5812	0.8204	-0.9249	-0.1746	-0.3444	0.1784	-0.6684	1.0401	3.6783	-0.6171	-2.1168	0.1518	0.3688	0.1421	0.3561	-1.1717	0.6189	2.7625	0.145	0.0369	-0.1351	0.7089	0.4487	-0.6427	4.7667	-1.3599	-0.2112	0.4328	-0.1145	0.2119	0.6907	0.4239	0.4421	1.1308	-1.2814	-0.2683	-1.2546	2.2794	-0.4227	0.5212	-0.9926	-0.3928	0.8865	-0.3099	-0.92	1.1792	1.2034	-0.3287	1.2355	2.8286	0.3179	0.3645	2.2886	-0.5469	0.4834	0.6798	0.935	1.4835	0.1915	3.7426	-1.2322	1.4999	-0.939	0.1576	-0.3471	-0.0291	0.2649	-0.4476	0.2673	0.3044	0.3006	-1.195	-0.4453	0.1929	0.778	0.0345	-2.8162	2.5397	0.1553	-0.6241	1.4431	-0.0282	-0.5252	0.1956	-0.0477	-1.0569	-0.5128	0.1733	0.9431	3.2794	1.134	0.2195	1.4879	-1.4816
662_6-week	2.2299	0.316949999999999	2.93655	1.7734	1.09095	-0.3561	0.50195	-1.9009	-0.32285	-0.73475	0.18505	1.8132	-0.749	0.1341	1.86905	0.0769	0.5889	-0.87655	0.21235	1.035	-2.6626	-0.0647500000000001	-0.5821	0.81605	1.25285	-1.26635	-0.3229	2.45445	-0.1712	1.4218	-0.66305	0.2313	1.7595	1.5443	1.91445	0.46395	4.0866	0.0646999999999998	-1.235	0.5949	0.0594500000000001	0.61095	1.38765	-0.4108	-0.26815	0.0503999999999999	1.5941	3.20615	-0.7063	-0.21615	-0.8102	3.36125	1.83565	1.21305	-0.1322	0.50125	0.0246	3.64645	1.8885	0.73015	0.2334	0.1236	2.72485	-1.3333	2.1985	-1.4164	-0.22495	-2.0115	1.3292	0.0758	0.3072	-0.64635	6.3767	1.90305	-0.51875	4.6472	-0.2201	2.74625	-0.02495	0.69625	1.8834	0.6961	0.8243	0.23015	0.10985	4.64695	-0.39385	0.70785	2.69135	-0.5417	0.9611	4.5364	1.4535	1.46895	5.34435	-0.17505	1.33545	-0.10385	1.46625	0.63205	2.82355	3.0928	0.35395	2.4903	1.14365	0.72195	5.30785	0.0801	1.6906	-0.7098	0.94745	0.1579	7.8177	1.6308	-0.08345	0.8265	-0.88365	0.4136	-0.5292	1.16975	0.70685	0.53245	0.1821	0.7268	2.27935	-0.63405	2.26075	4.40535	2.60585	0.0849	0.46215	-0.0037	-2.5362	1.6633	1.93415	-0.30215	0.5747	3.7676	1.4523	0.12625	0.02855	0.20605	3.50625	-0.7151	2.1607	4.9988	-0.88265	0.5344	1.03605	1.6568	1.61345	0.61255	-0.0882499999999999	4.16575	0.31305	0.8931	1.67455	1.61425	0.54075	0.39345	0.35655	-0.1428	-0.3775	1.17365	-0.81485	-0.4425	-0.0109999999999999	-0.0067	3.208	1.14655	3.3073	0.99435	0.4123	-0.47775	-0.3893	3.34165	0.8837	0.73915	0.44125	0.2986	4.55805	-0.3006	2.8272	0.61155	0.87145	0.1205	0.58015	-0.8699	0.65415	-0.09005	-1.26185	0.187	0.0548499999999999	0.68825	1.46785	2.25095	1.97735	1.0217	0.17995	-0.6258	0.3347	3.8595	-0.40215	0.847	0.7639	-0.32525	-0.5528	0.1274	0.74235	0.7493	0.47695	0.6434	-0.3136	-1.28845	0.57635	0.74245	0.83195	0.35015	0.28035	0.6143	0.3979	3.21035	0.74625	0.1424	1.2142	0.5208	-0.3201	0.4934	0.38345	0.2891	-0.815	1.3119	-0.2184	0.4939	0.60335	-0.21285	2.2874	0.2309	1.1806	0.3396	1.20005	0.1082	0.92795	0.0846	3.2805	-0.70055	0.45395	0.7435	0.0883500000000002	0.6458	0.25025	0.61085	0.96525	0.2971	0.0337499999999999	4.911	-0.27165	-0.1381	1.9447	1.8923	-0.4929	0.18905	-0.4778	2.11155	-0.1415	0.4854	-0.32405	0.35785	0.14455	-0.67075	1.3471	0.24225	1.7469	0.2047	0.36905	0.8926	0.7875	1.1404	0.3707	1.6251	-0.55015	1.89985	0.53235	-0.85625	0.56575	0.49785	1.35335	0.16355	1.448	0.4605	-0.83695	0.5077	0.24365	0.304	1.21685	-0.7998	-1.17555	-0.90155	0.1324	-0.0076999999999999	-0.28785	-0.588	0.3057	0.0148	-0.0855	0.9874	0.06095	-0.26595	0.19955	0.50395	0.349	0.5776	0.11015	-0.0418500000000001	-0.4091	-0.1997	-0.09995	-1.15645	0.20905	0.2526	-0.018	1.1886	-0.92285	0.18885	-0.3608	-0.2531	-0.12755	0.21465	-0.31685	0.35715	-0.04365	-0.4024	0.0989	0.5062	-0.41005	-0.24955	4.08195	0.3611	-0.6901	-0.2102	0.289	-0.8431	0.6451	-0.8454	0.97835	0.41245	0.41895	0.13765	-0.21145	0.9624	0.29055	1.34395	-0.4695	0.4769	-0.2814	-0.0393	-0.6077	0.87995	0.31245	5.30305	0.11795	0.3306	1.8189	-0.13965	0.40075	0.40015	-0.07345	-0.276	0.6262	-0.308	0.89455	0.56205	-0.8945	-0.25975	0.12325	-1.3064	0.30405	0.73105	0.08455	0.2727	-0.04725	-5.97365	-1.2888	0.3078	-0.75955	0.22435	0.8677	0.04435	-0.83145	0.57545	0.20675	0.44185	0.72615	0.23665	0.86525	-0.0393500000000001	-0.13385	4.5716	-0.42835	0.3496	0.4857	-0.08075	-1.40875	-1.0197	-0.16845	0.20015	0.26835	0.6241	-1.4729	-0.22215	0.3287	-0.15605	-0.35925	1.1264	-0.1723	-0.59845	0.47675	-1.0403	0.15625	0.2064	-0.36675	-0.6973	-7.5853	0.2199	2.1394	1.13765	0.0218	-1.30585	1.5057	-0.12	0.19055	0.57335	0.34295	2.57195	2.29355	2.65335	0.44465	-0.41015	0.5209	-0.31915	0.23685	1.09795	-1.38745	-0.508	1.8285	0.27495	0.4619	2.16985	0.3151	1.93545	-0.17945	0.5833	0.21475	1.06965	2.71315	-0.4708	4.1897	-0.3507	1.43295	2.15715	-3.168	-0.66725	0.10915	-0.0091999999999999	2.1262	0.1332	0.3598	3.3843	0.51035	0.81245	-0.5786	1.3818	1.7381	-0.45485	1.02235	-0.5539	0.142450000000001	0.46625	1.80985	-0.14595	-0.93365	2.1965	1.22345	0.7013	1.7596	0.40255	-0.2284	-0.48505	0.1749	0.371	1.7565	-0.6485	4.00725	2.27565	2.4582	-0.07105	-1.41335	4.721	-0.5004	2.9331	1.92145	6.49365	4.3133	-0.793	0.5144	1.53815	2.3711	3.46905	0.63795	0.0295999999999999	-0.15135	2.44235	1.32265	0.28435	-0.08655	2.6306	-0.712	0.59355	1.31005	-0.9486	2.49005	-0.2737	2.2879	-0.58325	0.1758	4.875	0.0581	1.00565	-2.03855	-0.96225	3.32865	1.86655	-0.9374	-0.3423	0.0168	5.76235	3.59825	3.5581	-0.1011	-1.5329	-1.592	-0.25265	4.8094	-1.3406	-0.12505	0.0533	0.33025	-0.45735	0.2057	1.53325	0.91615	-0.4407	0.11935	-0.2255	0.1177	-0.3164	-0.0316500000000002	1.25525	0.0041499999999998	-0.4149	-0.1035	0.93305	0.0533	1.88745	0.742	0.2031	-0.2702	-0.1671	3.69255	0.6683	0.1258	2.20095	0.0041999999999999	4.8087	0.31665	3.9329	-0.34195	-0.38775	0.90025	2.20925	0.10705	-0.4974	-0.07785	0.42295	0.19525	-0.08175	-1.0157	-0.2981	2.1403	4.1702	-1.60295	4.3097	3.7877	0.888	0.1254	0.0411	2.67155	0.28375	1.248	0.39565	-0.0305	0.3521	0.67065	1.24285	1.4628	-0.16995	0.0935	-1.9456	-0.29865	-0.11775	0.1088	-0.3904	-0.26135	-0.2016	0.06005	-0.2569	-0.42965	0.44935	-0.9759	1.24535	0.4596	0.0259500000000001	1.06665	-1.05835	-0.84085	-0.439	0.267	0.3507	4.09015	5.586	1.3819	2.2607	1.12465	-0.68715	-0.4569	-0.05665	-1.7684	0.22145	0.27615	-0.29485	-0.70545	-0.0136999999999999	0.4049	-0.3701	1.0767	1.8924	-0.3855	0.02845	0.4819	-0.0906	0.19295	2.0941	-0.3651	-0.1139	2.39425	0.05	0.68575	3.0386	1.8733	-0.735	-0.30985	1.6177	-1.09595	-0.569	2.2199	2.236	-0.2591	0.07215	-1.1317	0.9724	0.32155	0.5491	-0.0926	0.58345	-1.79445	-0.3004	2.51955	-0.6956	0.1919	0.2281	-0.1035	0.27705	0.5708	-1.3458	0.1585	0.21425	-0.47655	1.15985	1.95915	4.94855	0.0811500000000001	4.8205	0.21155	-1.2496	-0.57115	0.9596	4.89665	0.0402	1.00065	-0.4437	0.0579499999999999	-1.2388	-0.2779	-0.61645	-0.744	1.8988	-0.16315	0.96205	3.081	1.9942	-0.8313	0.84475	-0.1138	-0.416	-0.0252	-0.1961	-0.28105	0.2548	0.37485	-2.5513	-0.76815	0.1694	-7.29	-0.0471999999999999	-1.10815	1.05355	1.5633	-0.4239	0.0191	0.5594	0.23175	-0.44735	-0.04185	-0.1983	-0.1099	0.1182	-0.30595	0.5379	0.43465	-1.01825	-0.37415	0.33695	-0.0363	0.157399999999999	-0.1276	-0.7256	-0.68705	-0.31215	0.4499	0.13725	0.2228	-0.8688	0.876	0.56555	-1.2265	0.34105	0.5506	0.39895	-0.89405	1.52275	-0.20355	-0.2242	-1.33815	-0.0449999999999999	0.446	0.26275	-0.0812499999999999	0.4279	1.13755	0.21895	1.03275	0.12335	-0.1116	0.44645	0.77495	-1.0747	0.3643	0.0776	2.3046	-2.16825	1.2908	0.24855	1.27785	0.4791	-0.313	-0.95295	-1.23465	0.1131	0.1662	3.60445	3.35985	0.21215	0.42145	2.46135	0.40725	0.62615	4.76535	-0.7609	-0.17045	-0.0011499999999997	-0.1578	1.02315	2.4398	1.28315	0.1376	4.38565	0.2059	-0.1998	0.5472	-1.29495	-0.2263	-2.194	0.0025000000000001	1.0504	-1.7928	0.72505	2.8453	0.98625	4.20305	-0.2277	-0.81565	1.0097	0.8491	1.57035	2.64135	0.88845	-0.32535	0.13705	-0.57285	2.6537	1.4711	0.82055	-0.46395	1.9603	-1.12995	0.0099999999999999	0.31645	0.65985	1.24125	1.7773	0.76895	5.91055	0.3275	-0.2691	3.3853	0.505	0.9418	0.97075	4.58535	1.8288	-0.35495	-0.32755	0.74285	1.5054	-0.28745	1.15795	2.27685	0.29885	2.7403	1.1438	0.1274	-5.5893	0.5389	1.88345	0.7743	0.0206500000000001	3.20175	0.0164	5.828	-0.14415	7.6926	1.52005	5.8561	-0.4688	3.384	-0.5355	1.94605	-0.35	0.4161	0.4147	-0.3432	3.41145	1.21285	-1.0141	-0.0071499999999999	-0.6775	3.18055	0.46	-0.24585	0.88655	-0.15195	-0.34885	0.57995	-0.133	2.51045	-1.8405	3.0738	1.1397	-0.8159	4.6043	1.4605	-0.4263	3.42595	2.5956	2.80345	3.4534	5.61095	-0.1116	1.15515	-4.99165	0.0662499999999999	0.8075	0.27405	2.65035	0.31565	1.2969	-0.4784	3.81235	-0.5013	0.0962	0.01585	2.86575	-0.3224	0.169	-1.23695	0.63805	-0.20345	-0.4847	1.57055	-0.0405	3.06595	1.44365	1.11695	3.3458	0.13925	0.1612	4.68035	-0.85185	-0.13015	-0.8726	2.3492	0.2395	0.49375	5.15395	-0.18485	0.17885	3.7703	0.86775	-1.02265	-0.1198	-0.4312	0.9367	-0.10425	-0.2892	0.5264	1.22985	0.4784	0.79235	4.7275	4.2038	0.7676	1.42325	2.5558	-0.64755	4.5308	6.2597	1.1225	2.2216	-0.0832	0.0064499999999999	3.35655	0.3307	0.3622	-0.5284	2.24025	1.06635	-0.99885	1.8823	-0.31355	2.09155	3.6792	0.6714	0.4094	0.79485	0.59985	1.88365	2.77305	-0.14195	-0.37575	3.24705	-0.28135	1.35915	-0.12155	0.50305	0.09845	-0.42185	4.75725	0.0071999999999999	-0.17805	-0.0007499999999999	-0.12835	-0.4289	0.5383	-1.49675	1.1744	0.354	-0.41795	0.255	-0.75705	1.1188	0.6977	-0.4507	1.42605	0.8498	-0.0337	0.1251	5.4171	-0.4795	0.29565	0.22835	4.4801	6.5492	0.26835	0.13275	1.0096	0.72475	-0.313	1.88405	-0.1105	3.1817	4.83155	2.1243	-0.35605	0.11835	0.9384	-0.9613	0.3027	0.13825	0.15985	-1.82435	-0.21855	-0.34085	1.41655	0.53365	0.0183500000000001	-0.09845	2.42565	0.6967	-0.74135	-0.18095	-0.7642	0.38675	-0.0781	-0.1068	-0.1745	0.11025	0.07255	-0.4128	2.9152	0.2004	-0.4489	2.76765	-0.5049	0.05915	-1.40725	0.3018	1.08115	0.32425	0.1202	-0.81935	-0.4665	3.29785	0.1927	0.7233	0.36755	-0.4231	0.03075	-1.0335	1.9164	-0.2172	0.2756	0.20965	-0.247	3.93345	5.2405	0.24865	2.32415	0.62915	0.2028	0.33425	1.616	-0.41855	7.4503	-0.902	0.36385	-0.48095	-0.1875	0.12265	0.5281	-0.21145	0.2385	0.40055	-0.32625	4.22165	-0.2483	4.35215	-0.0751999999999999	-0.14245	0.0254	1.5446	0.2249	1.167	0.11015	0.7124	-0.64785	1.09865	-4.8145	-0.09985	2.6237	-0.2257	-0.18615	-0.2514	2.7219	-0.4038	-0.12025	0.9787	-0.3703	0.1943	-0.92415	0.37665	3.3389	0.03005	-0.63905	1.1427	1.1204	-0.92325	1.513	-0.0939	0.02045	0.9376	-0.36185	0.9823	2.15985	-0.04845	1.23395	0.62035	2.1276	1.1455	1.07285	-0.60415	0.0564	-0.90765	-0.2336	2.59915	1.32795	-0.5081	0.84575	-1.1453	-3.45965	0.5104	0.5103	1.2503	1.88045	0.07665	2.90455	-0.4758	2.1244	1.8328	1.52305	1.28055	3.93335	4.17905	0.4944	-0.6189	0.15545	0.35565	0.48195	0.77515	0.0405	1.185	-0.8152	0.3534	0.8528	-0.67795	-1.2467	2.8049	-0.29755	5.6122	0.27085	-3.17125	1.07045	-0.12125	-0.22175	-0.64745	2.88225	-0.1279	1.46735	0.60005	-2.6118	-0.49455	1.10285	-0.43615	0.6107	0.6758	-3.3113	0.4986	-0.36905	-0.3504	0.66155	1.3403	-0.1252	3.3547	2.4019	-0.2609	-0.33125	0.8227	0.2824	2.4478	6.7756	2.29425	-0.1768	1.3263	1.134	0.7215	1.4225	-0.4727	1.5421	0.1154	0.06435	1.23135	0.8178	0.3364	-0.01555	1.24545	-0.03035	3.02075	2.48025	-1.18855	0.0499499999999999	-0.75385	-0.0663	0.38565	0.46475	-1.41785	4.9439	0.20715	0.31795	0.0613	1.33315	3.0203	0.0625	6.6506	2.68225	-0.03465	2.8055	0.0204999999999999	-0.6155	0.58615	-0.3748	2.4137	1.2792	0.12025	-1.7775	1.77	3.152	-0.87035	1.3218	-0.76935	-0.1119	0.23035	-0.21525	0.57845	3.2196	-0.1487	3.60265	0.77065	3.1164	2.39255	0.0817	-0.26875	-0.62575	0.50785	0.20785	0.02065	-0.3437	0.2402	-1.66935	6.83805	2.5297	0.73925	0.8219	-1.02085	0.17705	0.30495	0.6262	1.6198	3.81695	0.0928	-0.0629	0.8744	1.15255	1.1352	-0.29745	5.35885	-0.6398	1.10435	-0.6029	2.7129	-0.0889000000000001	-0.5884	-0.76345	0.19435	-0.13465	-2.1502	2.5166	5.4145	1.4183	-0.6607	3.66505	-0.0253	-0.90845	-0.2667	0.35095	-1.7021	0.30815	4.05585	-1.495	5.1843	-1.4662	0.4347	-0.70195	1.8792	-0.6627	-0.31505	-0.27395	-0.5281	0.0082999999999999	-0.3286	0.41215	4.3834	-0.44895	-0.29105	2.68295	0.99615	3.7608	-1.18755	0.4999	1.823	-0.20835	0.712	2.7287	1.88565	-0.25875	-0.11455	2.11635	0.02325	-0.2905	-0.517	0.3566	0.58815	2.80975	-0.4202	0.41635	-0.3626	-0.7681	-0.3601	0.58175	0.2665	1.12345	-0.86685	2.31365	0.83245	-0.2065	3.8378	2.89375	-0.9357	6.58315	3.70315	-1.1356	0.5504	-0.36415	-0.2195	2.498	0.36705	0.1511	3.63535	0.8324	-0.32805	-0.2848	-0.6242	1.40365	1.3498	-1.3237	1.4191	-0.0980000000000001	5.15375	-1.4881	-0.42835	0.5867	4.8979	-0.81735	0.48745	0.1232	1.28025	0.2024	-0.5886	-3.8259	1.00525	-0.7454	0.48705	3.12915	1.02425	0.5928	-0.00955	0.11895	2.5045	2.70725	1.73085	-0.1052	0.2009	0.6224	-0.63645	0.0101500000000001	-0.6184	2.2696	-3.71085	-0.2152	-0.6547	-0.2344	0.3402	-0.2309	-0.5062	-0.23705	0.23665	-0.43125	0.4386	-0.01755	-1.0028	-0.0401	-2.00565	-0.89795	4.23265	-0.8577	-0.17995	-0.23795	0.2316	3.5919	-0.4989	-1.28915	-0.1887	-0.2877	0.67215	0.7756	1.5728	0.08405	-0.69035	-2.00525	-0.7525	-0.0691	3.70225	-0.44405	1.87065	0.1952	-0.2404	0.7779	-0.0006999999999999	-0.24675	0.17585	-0.25445	-0.414	-1.0969	2.28445	-0.0253	-0.2392	-0.2794	-0.2035	-0.1264	-0.2783	4.3748	0.065	-0.1187	0.5465	1.2429	0.6118	-0.1687	-0.3292	-1.473	-0.1334	-0.3196	-0.1466	-0.4723	-0.2346	-0.3419	0.0027	-0.0812	0.0849	0.2621	0.0908	-0.409	-0.262	0.4057	-0.073	-0.1776	0.1187	5.3359	-0.3871	-0.56	-0.6103	0.0235	-0.3991	-0.0661	0.6707	0.6499	-0.5355	-0.9612	0.3286	-0.4944	0.0041	-0.8813	-0.5335	0.0375	-0.1073	0.5034	-0.3431	-0.5248	-1.3115	0.3039	1.8875	-0.396	0.4347	-0.5924	-0.7241	-0.1178	-0.4606	-0.3429	1.5287	-0.1662	0.0413	-0.3582	-0.0657	0.2849	0.6382	-0.6098	0.3199	0.6745	1.5231	-0.2735	4.0	0.0865	0.3891	-0.2912	-0.8415	0.4993	-2.3782	-0.7067	-0.2323	-0.3705	0.1025	-0.426	0.9851	-1.3735	0.2236	1.2543	0.5476	0.8719	1.2025	0.939	-0.3567	-0.6698	0.9041	-0.9511	0.4949	-0.9523	0.3265	1.2729	-0.2745	0.6847	1.4928	2.2617	-0.716	3.6591	-0.1546	2.2952	-0.1719	-0.0672	1.3131	0.6012	0.5795	0.2666	-0.6176	0.1872	-0.6884	-0.7031	0.792	-1.3551	-1.2145	0.2379	2.6992	0.7256	0.1483	-0.5832	0.6652	-0.1122	7.7648	0.2557	0.8273	2.4758	2.269	3.7024	0.679	2.3687	-0.4265	0.6975	2.0549	-0.8114	-0.2374	0.4241	0.3186	0.2497	1.9236	0.147	-0.8484	-1.443	1.1895	0.5492	3.0221	1.747	-2.1525	1.853	-0.7132	0.2976	-1.8636	-0.4834	-0.213	1.1068	1.2727	0.1112	0.6348	1.9364	-0.3724	1.4205	1.8755	4.2972	1.8917	1.1765	0.3527	-0.0369	1.1868	0.1708	2.468	0.3448	1.7635	-0.4407	1.6989	1.9213	0.0276	-0.3209	0.0904	2.184	0.9314	0.1822	0.6437	2.4706	2.8827	1.2462	1.7223	0.3566	4.524	0.4448	5.8222	0.6301	1.4556	1.0332	-0.0914	4.3148	0.6812	-0.1239	-1.3173	0.1084	1.8408	4.2792	4.5759	-0.0455	-0.3307	0.0901	0.5321	-0.4423	1.5851	-0.2351	5.5878	3.4354	1.1904	4.4781	1.9985	5.4207	-0.2784	0.3785	0.7223	0.4276	0.0335	0.2266	-2.6557	-0.3618	-0.4752	-1.4516	1.8835	0.729	3.1837	-0.1466	-4.1728	-0.5596	3.4982	2.5196	-0.1938	0.5031	-1.6466	4.3595	0.3324	-1.0264	-0.0067	0.5877	-0.0278	0.1828	0.9123	1.269	1.3268	2.9492	0.4694	-0.6333	1.202	5.1574	-0.8592	0.8112	-1.4809	0.0923	1.6947	0.7244	1.2143	2.7345	0.253	0.1878	1.0866	-2.8689	1.9236	-0.0614	1.9179	-0.1982	2.9671	-0.2106	-0.2457	0.3676	3.574	0.848	1.4989	0.0185	0.2869	-0.0347	2.6396	2.2999	-1.4825	0.3687	-0.3495	2.376	-0.4567	1.6012	1.7475	2.1054	0.2794	-1.3499	-0.3833	0.0528	-0.1839	1.2139	1.4956	-0.154	1.1727	1.3131	-0.3329	-1.0942	0.3387	0.5206	1.9438	0.3688	1.0194	0.4174	0.7393	-0.7304	1.8658	-0.3481	-0.0155	2.0768	0.878	3.242	0.7619	-0.3381	0.8131	0.0052	0.2304	0.107	-0.1517	0.2294	1.398	4.8726	0.2896	0.2912	0.3025	1.4149	0.9647	0.389	-1.0188	-0.2794	0.2815	1.5016	0.2282	0.546	0.0077	0.8065	0.2917	-1.1124	0.7365	-0.0227	-0.8623	0.2583	0.582	0.2922	-0.3013	-0.1673	0.9936	0.7867	2.156	-0.9668	-0.0726	1.1755	2.3691	0.9494	0.6251	1.9724	0.8098	0.4772	1.2355	-0.7809	-0.2135	-1.4616	0.2569	-0.0456	-0.6164	0.5008	-0.4955	-0.3131	-0.4346	-0.6066	-0.6314	0.5593	-1.3081	-0.2309	-0.0929	0.0387	-0.5464	0.0453	0.0283	-0.0638	0.0317	-0.0178	-0.5571	-0.072	-1.5756	0.4626	0.2366	-3.4388	-0.487	0.1248	-0.0746	-1.4789	0.0905	1.3573	0.0909	-0.0513	0.2797	-0.5004	-0.4666	0.1542	-0.4865	-1.4349	0.1272	1.036	0.1765	0.0613	0.3864	1.5364	-1.0832	1.3269	-0.6381	-1.156	1.0689	-1.237	-0.402	-0.0858	0.1196	1.8957	-0.0163	-0.6305	-0.2827	-0.3415	-0.1661	0.4723	-1.8431	-0.6636	-0.2095	0.0605	0.2966	1.3484	0.8085	2.5829	-0.9454	0.787	-1.2325	-0.4596	0.0821	-0.3238	-0.2492	1.7765	0.1308	-0.7002	0.2524	-0.919	0.0617	0.6416	0.3858	-0.7212	-0.7031	0.5105	0.995	-0.8401	5.3577	-0.431	-0.3858	0.0947	0.3898	1.5773	0.1897	2.0421	1.3739	0.9925	3.3612	1.3656	-0.2333	0.0972	0.4859	2.4354	-0.9772	-0.4434	-0.017	2.1215	0.4143	-2.3361	1.0142	-3.0034	-0.0585	0.0446	-1.9504	-0.1362	0.0607	-0.9242	0.1736	-0.116	3.0594	1.3129	-0.3459	0.9866	-1.002	-1.2564	-0.2439	0.7943	0.2009	1.3629	-1.4607	4.2039	1.033	3.3085	0.4441	0.8401	-1.405	0.2027	-0.2043	0.0582	0.7276	1.4627	-0.6201	-0.1843	-0.2212	0.6155	-0.4871	-0.541	-0.3154	0.1286	-0.5107	0.9981	0.0006	2.586	1.4776	-0.1805	-0.0308	1.2678	0.4085	-0.3036	0.7814	0.6358	0.1119	1.648	2.2146	-2.7948	0.6047	-0.3377	-0.25	2.1712	0.523	-0.2739	-1.2392	1.5644	-4.2114	7.4662	4.5776	-1.0922	3.7883	-0.2572	-3.0231	-2.2612	1.5257	1.0582	0.4002	0.4045	1.8052	1.6095	-0.0409	5.6209	-0.3305	0.1721	0.4212	1.3622	2.0262	-0.3537	4.5324	4.6783	0.7771	0.0864	-0.8518	-0.1842	0.1024	-0.6128	2.1493	2.7391	-1.6436	0.385	2.0639	0.5858	1.9319	1.1462	0.808	1.0338	0.2893	5.3736	-0.2285	3.8031	8.4691	-0.2519	3.2476	-0.3295	1.5665	0.254	-1.8756	-1.0934	1.3085	4.6236	3.0972	2.4646	2.3857	2.0441	5.4482	-0.0854	5.2348	-0.569	1.6983	1.0915	1.3943	0.0856	0.5125	3.7877	2.4643	3.1499	0.8266	0.8522	-0.176	1.2445	1.1429	0.0408	-0.5516	1.6648	-0.5307	1.3394	1.2931	0.1207	0.8215	-1.4938	1.1005	-1.9034	0.2847	0.0167	0.3089	-0.5458	0.1565	1.5457	-1.2775	0.2031	0.0492	0.2408	1.3071	-0.3054	0.6915	0.0171	1.3931	0.403	-0.6641	0.1976	-0.8154	-1.3102	-3.8145	-0.0476	-0.5238	0.7501	4.3788	-1.0106	-0.3553	-0.2221	-0.6712	-0.3919	-0.2443	0.2714	0.2532	-0.2226	-0.1706	-0.2638	0.0135	0.693	0.1519	0.4278	-0.2827	-0.2856	-0.4368	-0.105	-0.6923	-0.6924	-0.286	-0.1387	-0.3998	-0.1886	0.1977	-1.2134	0.1279	0.0703	-0.1599	-0.1711	-0.3054	-0.0199	-0.02	-3.2747	1.7048	-0.2026	-0.0564	0.1485	-0.1195	0.6501	-0.2452	-0.8071	-0.4458	-0.2225	0.2581	-0.1719	-0.2713	0.4639	-0.443	-0.9212	0.3811	0.0585	0.3028	-0.4342	-0.0444	-0.2577	-0.8352	-0.0554	-0.4286	-0.7527	-0.6116	1.2769	-2.8422	-0.2764	-0.7256	-0.331	-0.3544	-0.4288	-0.6826	-0.5021	-0.5185	-0.657	0.1977	-1.3081	-0.6493	-0.2859	-0.1542	-0.2406	0.8119	0.2573	0.6679	2.5496	0.3518	-1.2531	0.5527	0.2605	-0.23	4.309	-0.2511	-0.7376	0.018	0.0559	0.5433	0.8444	-0.6423	-0.8626	0.4412	-0.0955	0.068	0.5545	-0.3884	0.529	0.4199	0.2502	4.1914	0.0541	-0.4916	0.1661	-3.3911	1.2118	-0.4179	-0.9598	-0.7531	-0.2909	0.0694	-0.8926	-0.6439	-2.4433	-0.0053	3.0708	-0.3372	1.6555	0.1845	3.5809	-0.5213	-0.3453	0.3143	0.0161	-0.4136	0.9576	0.1392	-0.2699	-0.5263	1.081	-0.3297	1.5742	-0.0432	0.5589	-1.2534	1.6808	1.063	0.0004	-0.4651	-1.119	-1.1455	-0.0432	-0.7309	1.3877	-0.9904	-0.1749	0.2184	0.064	0.0558	-1.273	-0.6474	0.7903	2.0257	0.409	1.2622	-2.3004	0.3801	-0.1419	2.8123	-1.1076	2.5918	0.2731	-0.0787	0.565	-0.1514	1.6119	-1.0193	-0.152	0.9274	1.6196	0.2261	0.8262	0.3558	4.061	0.5858	0.5475	1.1336	-0.2884	-1.0767	0.041	0.0173	-1.2974	4.5676	0.2057	0.2327	0.4981	-0.3227	0.5944	-0.1349	-2.2871	1.2089	-0.3797	-1.3094	0.1205	0.1769	0.431	-0.1576	-0.0502	-2.008	-0.5127	0.8287	-0.4717	0.3905	1.9988	0.2765	-2.0763	1.3019	2.5356	0.8579	0.3958	-0.0752	2.1502	2.6025	0.0068	0.3812	-0.1212	0.7522	-0.53	1.5297	0.6257	0.3892	-0.6677	0.3235	0.0403	1.1971	0.8417	-0.8492	0.5994	1.7459	-0.8698	0.2151	1.5263	-1.6341	0.739	2.089	0.5631	0.3391	-0.4529	0.5447	0.1753	1.2058	-1.2875	-0.2776	-0.7028	0.7361	-0.9481	2.9731	0.4408	1.9963	-0.0674	0.5353	0.6851	3.5918	-1.1504	0.7429	0.1802	-0.3255	0.1625	0.9434	0.0231	0.2571	-1.2179	-0.0238	0.3027	0.4047	0.0063	2.7852	0.0782	0.211	-0.1841	0.1257	-0.278	0.4064	1.9177	0.1125	0.3244	2.2685	-2.1868	2.0055	1.1745	0.6114	0.9475	0.474	1.315	0.344	2.6307	0.3012	4.0341	-0.6632	0.3293	0.6407	0.6875	-1.8483	0.7199	-0.0908	0.2376	1.1929	-0.6619	0.0077	0.2566	1.7109	0.9784	-0.0522	0.6351	-0.0798	0.1384	0.7803	0.9304	4.3173	0.4704	0.7656	4.4288	0.0154	0.1719	-0.0953	-0.0646	0.5414	1.5792	-0.2828	3.2205	0.5884	0.7041	0.7516	0.5059	0.2994	2.2397	1.2973	-0.3685	1.3798	0.5059	-0.5043	-0.0812	-0.1822	1.0788	2.9734	1.008	2.2058	4.0403	0.8573	0.0761	3.9937	5.782	0.7495	1.0586	2.7802	1.5583	1.6181	0.8639	-0.496	0.0958	0.042	1.0451	2.097	1.3413	0.1082	0.6792	1.5093	2.0127	0.927	2.0912	0.5303	2.7526	2.6985	0.6983	0.0129	-0.2575	1.4337	-0.2603	0.3298	3.2299	1.5135	0.2586	1.324	1.6423	0.0017	-0.8794	-0.2131	0.5973	1.5843	-3.3544	1.8137	0.0303	0.7707	-0.2357	1.4413	0.1601	0.3578	0.2617	0.9657	-0.3806	0.8708	1.9416	-2.1624	3.4649	5.2131	1.3437	2.3621	0.5683	0.6	0.4249	-0.0379	3.7237	2.6494	0.8361	-2.1294	1.2557	-0.1535	0.1133	0.9957	0.0594	1.5991	-5.5544	6.1987	0.6911	3.7048	2.5614	1.6052	0.9432	2.4487	-0.7234	1.3078	6.5683	1.1397	1.3368	0.597	1.6695	3.9024	4.6414	1.229	1.5894	1.5614	5.0348	1.3243	-0.3454	2.7629	1.9291	1.8842	0.2123	2.2045	-1.4648	0.1317	-0.8566	-0.3549	-0.1756	-0.1653	0.0115	-1.881	-0.5517	0.0634	1.3071	0.3422	0.1976	0.907	-0.1689	-0.4587	0.8305	-1.0798	-0.6317	-0.1781	-0.867	-0.8954	0.1914	-0.3183	0.7317	-0.0708	-1.1122	-0.5018	0.0182	0.7848	-1.9135	-0.1618	-0.2454	2.6536	-0.5463	1.0874	0.1019	0.7713	-0.1611	-0.5602	-0.2849	3.1685	1.6971	-0.1003	0.1124	-1.3384	0.3056	-0.6511	-0.3216	-1.1987	0.8213	0.2063	0.1125	0.0542	-1.1848	1.3333	0.266	-0.4827	-0.7296	-0.2922	-0.6113	-0.9673	-0.2467	0.231	0.7317	-0.2381	-0.639	-0.8324	0.7668	0.3658	0.2866	0.3385	0.1687	-0.1	0.6813	-2.8458	-0.1597	0.0442	-0.5778	-2.321	-1.8595	0.9825	0.0918	-0.7792	0.0202	-0.1798	0.0354	-0.5467	-1.6366	0.4998	0.7784	-0.7366	-0.0803	0.2539	-1.2265	-0.4423	0.4238	0.5771	-0.736	0.5672	0.2702	-0.8699	-0.3151	0.3744	-0.7002	-0.0265	-0.0218	-0.0488	0.3668	-0.124	-1.9088	-0.2031	-1.0761	-0.48	0.0505	-0.8256	1.301	0.3508	-0.3608	-2.1345	0.2186	0.4093	0.0374	-1.1169	0.1096	-0.4694	-0.3077	-2.1076	-0.4691	0.7786	-0.302	-0.0548	-0.555	-0.0015	-0.5959	-0.2023	0.4985	-0.7784	1.5709	-0.7197	-2.0817	0.9559	-0.7595	-0.529	-1.8526	-0.2491	-0.5852	-0.7867	1.6432	0.0087	0.3558	-0.0249	-0.0333	-0.5267	-0.4025	0.7923	0.1175	0.486	1.1538	-0.5128	1.0391	-1.391	0.7832	0.4269	3.4389	1.05	-0.1459	4.3091	0.043	-0.4184	0.7573	-0.876	3.6851	0.3781	0.2401	-0.2121	1.3581	0.5186	0.4137	-0.1567	2.2661	-0.3878	0.5238	1.9256	0.2009	0.5707	1.9807	1.7797	0.1623	-0.4663	1.009	-0.0325	0.3558	0.4631	0.4292	0.3971	-0.2406	0.7273	1.2755	1.2025	1.6663	-1.4848	-0.9493	0.9005	-0.7056	1.3991	-0.7545	0.9244	-0.9396	-0.2101	-0.1274	3.4481	-0.5363	0.3048	-0.436	3.4943	-0.1918	1.2643	5.2865	0.2472	1.1386	1.6986	0.919	0.1203	0.7604	1.4218	-0.3607	-0.2264	0.2656	1.4616	0.3654	-0.3486	0.1321	-0.0761	-0.272	-0.4168	0.9411	-2.3113	0.7812	0.048	1.2323	0.5197	1.0096	-0.4216	0.2725	1.2476	0.7591	-0.22	0.4447	0.6117	-0.0661	2.1043	-0.0156	-0.5271	0.0941	-1.1045	-0.315	0.7459	1.2984	-0.1488	0.9991	0.5329	-0.2441	0.415	0.4019	3.0278	2.8247	1.2817	0.6233	-0.0008	4.4585	3.2673	-0.1846	0.9529	-0.6725	0.1043	0.9446	-0.916	0.6571	0.7174	0.5091	0.0898	-0.469	1.7591	0.8313	0.2999	0.1468	0.6546	1.033	2.4925	-1.5832	-1.0328	2.4344	0.1507	4.9	2.6431	2.4667	1.0386	-0.2731	4.3608	-2.0913	-0.8454	0.937	-0.7286	1.9579	2.9613	-0.5645	2.6085	2.5336	0.1449	2.885	-0.1741	1.2911	1.0835	6.7033	-1.7235	-0.5781	4.793	0.4208	0.0212	2.5221	1.8749	0.0615	2.8899	3.6177	1.4017	1.8852	2.3184	1.8249	3.0162	0.5929	7.2765	0.0965	-0.2655	2.8001	-6.1336	5.9118	-1.5645	0.0482	3.4518	-0.368	3.4051	-0.7518	0.6924	1.1582	0.8694	-1.1064	0.9436	2.1417	2.3	1.688	-5.3327	2.392	0.1052	0.2111	0.9501	-0.7417	0.3005	0.541	0.0698	-0.325	2.6074	3.2379	0.5497	1.6406	2.5714	0.2032	0.9754	0.3127
662_Baseline	-3.5603	-0.56635	2.88965	0.2693	1.00005	0.2969	-1.82185	-1.0379	-0.31765	-0.53055	-1.39215	2.6302	0.0952	0.9005	-2.26215	0.7619	0.27	0.37145	-0.0198499999999999	0.1788	-0.7981	-0.27295	1.9735	-0.89605	0.04865	-1.22455	0.3736	3.21295	-0.1592	2.7933	0.00525	-0.4425	2.0261	1.0233	1.76425	3.78895	3.2827	0.0217999999999998	-1.1033	0.2126	-0.45375	1.92035	0.65155	1.0179	-0.54735	0.4927	0.1812	3.87265	0.254	0.52965	-0.0685	2.19895	1.12065	0.12165	0.2804	-0.72865	-0.4692	3.53795	1.6144	0.34205	1.0598	-0.0915	2.70755	-0.7601	2.0759	0.0849	-0.29695	-0.4253	0.4659	-0.9746	1.7072	-0.27555	6.491	1.79595	0.43685	-0.131	-0.8963	3.74345	-0.21445	0.81635	0.6884	0.7806	-0.5545	0.0036499999999999	-0.37645	4.36785	-0.0006499999999999	0.71505	3.71315	-1.1112	2.3475	4.9385	0.0379	1.57575	5.41905	0.02655	2.80235	0.11325	0.86895	1.54345	3.23815	3.7538	0.21225	0.4898	1.23745	-0.10055	3.45855	-0.2915	0.8306	-0.6838	0.08185	0.5634	7.28	0.9873	-0.26205	0.0715	0.10135	0.2769	0.6826	0.16165	0.27705	0.48525	0.1717	0.5627	2.70955	-1.01785	2.21285	4.03795	1.39385	-1.0516	-0.05635	-0.0781	1.2469	1.0761	3.69895	0.25375	0.3197	3.6351	1.3439	-0.07035	0.41485	-0.00485	3.31575	0.6188	1.8117	4.9918	-0.32985	0.9688	-0.05475	1.7783	1.69805	-0.67205	-0.34215	3.45525	0.62435	0.4449	3.78315	4.23465	-1.08375	0.04555	0.23745	0.0163	-0.196	0.17505	-0.50695	-0.2928	0.2948	-0.8575	4.3972	1.13155	3.0139	0.13315	0.2948	-0.44085	-0.2816	5.20295	0.1945	0.24095	0.0725499999999999	-0.2853	6.28255	-0.0083999999999999	3.6322	0.63765	1.01495	0.2719	0.40925	-0.6937	-0.03625	0.14605	-0.10775	0.356	0.56585	0.12525	2.37245	1.77425	-1.77585	0.7727	0.74635	-0.0073999999999999	-0.1878	2.2314	-0.27975	-0.0761	-0.1538	-0.27085	-1.0599	0.0091	0.67845	1.1728	-0.42765	-0.7338	-0.6049	-0.67925	-0.0745500000000001	1.01665	-0.25755	1.03685	-0.38115	0.3318	0.3589	3.59765	0.65735	-0.0123	1.4826	0.3234	-0.7091	0.2851	0.26875	-0.1823	0.2142	0.7851	0.1237	0.0795000000000001	1.21825	-0.13295	4.41	0.1029	0.7538	0.234	1.44865	0.0196	1.34465	0.4371	1.3148	-0.45705	-0.06215	0.9114	0.0221500000000001	0.7609	0.05705	0.54225	0.72405	0.001	0.73145	5.3432	0.39375	0.159	0.7106	1.7735	0.1042	0.16085	-0.3422	2.06935	-0.0376	-0.4176	-0.04495	0.13545	0.17355	-0.14075	0.6532	0.18765	-0.3285	0.3006	-1.45905	-0.8877	0.1322	0.3343	0.0069	0.9727	0.13735	2.83315	0.18155	0.57825	-0.40285	0.40815	1.06425	0.11115	1.2138	0.4574	0.71205	0.1641	0.89475	-0.5127	0.61535	-0.3405	-0.44115	-0.16635	0.2348	0.2996	-0.23665	0.6633	-0.1838	0.0375	-0.6263	0.4334	-0.09885	-0.30585	0.45735	0.41045	0.2962	0.0721	-0.29255	-0.0175500000000001	-0.1928	0.2876	-0.15215	-1.74625	0.48575	0.1018	-0.6367	0.3099	0.38705	0.39995	-0.1523	0.5784	0.03615	0.18835	0.11545	-0.59995	0.09725	-0.3046	0.7186	0.6127	-0.35305	-0.59015	4.25425	0.3605	-0.1456	-0.3375	-0.0615	-0.2405	0.6499	-0.5583	-0.12095	1.13315	0.14455	0.30955	-0.25075	-0.0110999999999999	0.33055	1.01265	0.4101	-0.4349	0.2087	0.0014999999999999	-0.2095	0.35615	0.45105	5.29545	0.34345	0.3093	3.0239	0.35535	0.07045	-0.47285	0.37085	-0.0866	0.1484	0.5683	-0.27375	-0.96665	-0.219	0.15025	-0.24585	0.6116	-0.40875	-0.13095	0.67875	-0.3316	-0.33625	-6.25255	-1.7714	-0.1495	0.39885	0.01285	1.0606	-0.03605	-0.34505	-0.32295	-0.27115	-0.97785	0.44805	-1.24445	0.47035	1.82545	-0.25915	4.3278	0.09525	-0.3352	0.6827	1.93485	-1.36305	-0.7931	-0.61915	3.55315	-0.88035	0.8928	-1.5546	0.50395	-0.3342	0.01925	-0.03245	0.4609	0.0751	0.74225	0.54045	-1.5035	0.34515	-0.8566	-0.69735	-0.3175	-6.659	0.0169	1.4981	0.23175	-0.197	-1.15105	1.3653	1.4504	0.02705	0.01295	-0.92745	1.30545	1.61875	2.33185	0.15595	-0.61105	-0.4748	-0.96285	0.12175	0.89095	-0.61805	-0.9818	0.0245	-0.37785	-0.0321	0.78315	-0.1812	1.64405	1.16215	0.5066	1.62535	1.57005	1.67855	-0.2414	4.3874	0.0295000000000001	-0.09475	2.59755	-0.596	0.33515	0.19175	0.6166	2.0171	0.0642	0.9184	2.3678	-0.0965500000000001	2.92385	-0.1791	0.6064	1.2212	0.30435	1.57345	-0.455	-0.398849999999999	-0.98005	1.18325	0.47205	-0.40695	3.4051	0.75585	0.7721	2.521	-0.32385	0.0251	-0.73785	-0.1067	1.9402	2.0209	-1.4558	3.84675	2.99105	1.2318	0.52195	0.04235	4.719	0.0154	2.4496	3.98995	6.83805	4.4148	0.4524	-0.3162	0.64525	1.9035	5.61755	0.01055	0.6633	-0.36985	1.35115	-0.11665	0.50865	-0.05605	1.3356	-0.6588	0.71075	0.0718500000000001	-1.0812	1.76365	-0.2057	1.8514	-0.74795	0.2558	4.922	-0.4739	3.64555	-0.68465	-0.74705	3.13155	2.64305	-0.6077	-1.0813	0.0945	5.14805	3.58725	3.4097	0.6984	-1.8159	-0.1818	-0.22365	4.1516	-0.1235	-0.0211499999999999	1.4072	0.03365	-0.44705	0.0667	-0.17145	0.71975	-0.4905	0.60215	-0.1445	-0.0564	-0.7832	0.36245	0.18015	-0.0484500000000001	-0.1402	-0.3818	1.49245	-0.1646	2.74305	1.1073	0.0588	0.1373	-0.24	3.49835	-0.2199	-0.4564	2.20605	0.054	5.6545	-0.18725	4.4002	-0.05735	0.15185	0.26125	0.30285	-0.21525	-1.0795	-0.86075	0.17525	-0.00515	-0.21025	-1.1625	-0.2348	1.8047	4.68	-1.33555	3.3751	3.8915	1.0413	0.2514	0.0059	2.45995	-0.36905	0.3713	0.09735	-0.4643	0.5155	0.12505	1.23095	0.6268	-0.27305	-0.2753	-0.3137	-0.02595	-0.85025	-0.4075	-0.5895	-0.53155	1.352	0.68035	-0.8912	-0.22865	-0.48775	-1.6326	1.29275	0.0678	-1.08955	-0.13265	-1.15325	-0.03495	-0.2585	-0.0699	0.1452	4.94555	6.0191	1.1135	1.0554	1.76965	0.15755	-0.752	0.31935	-0.2147	-0.04545	0.60135	-0.15145	0.18435	0.1724	0.2351	-0.2029	-0.1328	2.5132	-0.2297	0.59485	0.1051	-0.2729	-0.17165	0.6901	-0.1327	-0.7392	4.10625	0.2124	0.80665	3.1008	3.9323	-0.8685	0.03415	2.0166	-0.93165	-0.2689	2.8918	2.4507	-0.3012	0.0951500000000001	-0.2851	0.7841	-1.57785	0.6262	-0.9729	-0.20155	-1.36425	-0.881	4.91945	-0.7567	0.2655	0.1203	-0.5592	-0.30125	-0.1443	-0.9005	-0.1622	0.41155	-0.57065	1.28735	2.22995	5.46385	0.90855	5.2706	1.43095	-0.9715	-0.04295	1.0293	3.97665	0.2435	0.31655	-0.7774	0.12865	-0.1969	-0.2072	-0.99815	-0.6397	0.2625	-0.59825	2.72605	5.2636	1.1415	-0.5785	0.58265	0.2429	-0.3096	0.2878	0.0464	-0.24745	-0.4018	0.10275	-2.1302	-0.29865	-0.0721000000000001	-7.1394	-0.4414	-0.63875	1.65755	3.0458	-0.6681	0.6602	0.0564	0.31835	-0.67545	-0.49625	-0.2948	-0.6777	2.9634	-0.13535	1.1997	0.32805	1.13975	-0.50775	0.08875	0.0534	0.6362	0.424	0.0399	-0.70315	0.01745	0.0298	0.89395	-0.7715	-0.0619	-0.1256	0.10915	-0.639	0.35635	0.7575	0.86365	-0.49675	0.39115	-0.08625	-0.626	-1.68615	0.3796	0.7622	0.47405	0.00595	0.4928	0.73435	-0.31515	-0.59725	0.13615	0.0492	0.40915	0.55835	-0.4197	0.6565	0.1005	1.7305	-3.37325	0.6559	0.71235	2.48445	1.3104	0.5718	1.00245	-0.91675	3.0293	0.3722	3.04835	3.43945	0.70075	0.74065	2.71245	0.10185	-0.84135	6.93285	0.2988	-0.11195	-0.73935	-0.1556	2.41315	3.0351	1.42105	0.0868	4.46505	-0.4992	0.1534	-0.3752	-1.15755	1.1414	-1.8456	0.2346	3.9302	0.5429	-0.10685	3.8121	-0.32355	4.65895	0.4798	0.75155	2.488	0.5951	1.31145	0.62355	1.23955	1.45905	0.57405	0.31065	0.0889	-0.4104	0.60815	-0.76945	0.203	-1.51775	-0.0625	0.03945	0.21335	0.93005	2.2769	0.56055	5.83415	1.6356	-1.1702	3.1666	2.1922	2.1295	1.04885	4.94035	0.5888	-0.87795	1.07465	0.85595	2.7629	-0.77875	2.30385	1.70545	-0.16265	1.438	0.4944	0.0211999999999999	-2.2433	-0.5258	2.99725	0.3381	-0.05285	3.05955	-0.4217	5.8067	-0.60485	6.1192	1.17115	6.2472	-0.4951	3.4386	-0.1974	2.27705	-0.5293	1.0647	0.0912	0.2713	3.81515	-0.29655	0.0117	-1.04075	-0.6643	3.23045	0.2615	0.72795	0.24715	-0.28465	-0.43325	0.38275	0.6288	4.66915	-0.0869	3.2958	0.9701	-0.5811	4.384	2.4661	-0.6314	4.53755	3.851	2.57045	2.5759	4.15345	-0.4232	-0.19435	-0.91925	0.0741499999999999	0.1393	-0.24035	2.77305	0.17745	0.6944	-0.1768	3.96035	-0.0655	0.1532	0.47715	1.68955	1.134	0.2513	-0.73545	1.32985	-0.10525	-1.1732	0.45005	0.225	2.87665	1.98985	1.20895	3.3877	-0.00655	0.3972	5.53535	-1.58805	0.35175	-0.4076	0.414	-0.5813	0.19115	5.22465	-0.30795	-1.81035	3.9926	0.51525	-0.76035	-0.2164	-0.2395	0.503	-0.38115	0.3642	0.3299	0.88635	-0.5321	-0.27595	4.8865	4.0344	0.8339	0.47135	1.9077	-0.51605	4.131	6.6097	0.9331	0.6644	-0.0829	-1.00535	3.18685	0.0551	-0.5182	1.3514	4.44365	0.91985	-1.03225	2.4218	0.26635	1.21225	3.5212	0.3507	0.1732	0.47575	1.62785	1.23025	3.16075	-0.14505	-0.19925	3.37935	-1.07605	0.39135	0.61425	0.67055	-0.10745	0.02065	3.63905	-0.2301	-0.31165	-0.01685	-0.70865	-0.7048	-0.1107	-0.39065	1.847	0.2313	-0.0447500000000001	0.1151	-0.13155	1.1326	3.21	-0.4088	1.81975	0.7503	-0.5166	0.1776	5.6995	0.2271	-0.43895	-0.23145	4.6412	6.5817	-0.20065	0.19205	-0.1657	-0.80735	-1.1858	0.91345	-0.2373	3.1411	4.94595	2.2133	0.19095	-0.00705	1.6541	-0.0987	0.5279	-0.03515	-0.91535	-1.92755	-0.71565	-0.75415	2.31455	0.70895	-0.03925	-0.98145	2.27995	-0.3412	0.12835	-0.17575	-0.3592	-0.39615	-0.0547	0.0214	-0.0015999999999999	-0.41075	-0.20315	-0.8754	2.8839	0.4302	-0.4452	2.28565	-0.5204	0.31065	-1.60205	0.1707	1.14375	-0.07645	0.5247	-0.0474500000000001	-0.4681	2.76085	0.6333	0.5387	0.45275	-1.1594	-0.30785	-0.9551	1.821	0.1047	0.3011	0.32185	-0.4215	2.93875	5.4162	-0.0856499999999999	2.38625	0.69025	-0.0066999999999998	-0.31505	0.0485	-0.43025	7.332	0.2288	0.82535	-0.05165	-0.0696	-0.03365	0.4141	-0.50465	-0.0133000000000001	0.27175	-0.30595	4.23375	0.2942	3.98025	0.7863	0.0765500000000001	-0.1928	1.2389	0.3534	-0.5496	0.73575	1.471	-0.39805	1.05165	-4.0635	1.24995	2.7706	0.1924	-0.57255	-0.8037	2.5993	0.9594	0.45615	0.8736	-0.3716	-0.0017999999999999	0.21405	0.37095	0.4408	0.21515	-1.17145	-0.047	0.1958	-0.34915	0.3007	-0.2806	-0.93285	0.6422	-0.77225	1.0665	2.59005	-2.35865	1.32635	0.29985	3.6734	1.6091	1.17415	0.16375	-0.0705	-0.15545	-0.3237	0.26885	1.32765	0.0863	-0.16635	0.6336	-1.08085	-0.0247	0.0316	1.63	2.49065	-0.23985	2.09275	-0.1335	2.4503	2.5386	0.92175	0.86785	3.29785	3.86205	0.2575	-0.8088	0.30205	-0.12885	0.18335	1.72035	0.3578	0.687	0.6693	0.5205	1.3162	-0.30645	-0.4431	2.627	-0.02995	5.3514	0.22435	-2.41235	3.33965	-0.12555	-0.49095	0.0867499999999999	4.36405	0.7482	0.43705	0.49235	-1.9348	-0.41255	1.47105	-0.30635	0.4139	0.5237	-1.9972	0.4617	0.00545	-0.0098	0.98765	0.6101	-1.1158	2.5879	2.3955	-0.5127	-0.10685	0.6007	0.6342	1.5848	6.4303	2.47075	-0.2695	1.8715	1.6188	-0.5445	0.573	-0.6028	3.5369	2.3603	0.42295	0.97265	0.5886	-0.5475	0.34945	1.95425	-0.0560499999999999	-0.53665	3.86375	-1.00125	0.18905	-0.05575	0.6339	0.18545	0.75575	-0.17275	4.596	-0.0271500000000002	0.25415	-1.6883	1.58045	0.7486	0.7921	6.2128	0.28545	0.52795	2.3203	-0.2233	-0.457	1.24015	0.1723	3.2009	2.0572	0.39345	-0.1307	3.3273	2.6568	0.20345	2.6456	2.00395	0.2082	0.23015	-0.01105	1.37645	3.6049	-0.4784	3.54435	1.18485	3.106	1.31195	-0.0879	-0.51015	-0.99305	0.05765	0.24565	-0.19895	-0.3645	-0.1493	-0.30005	6.64345	3.3975	0.58405	1.0448	-0.41305	-0.48115	0.05445	-0.016	2.5331	3.33375	-0.4451	0.2567	0.8843	0.88725	2.6189	-0.33575	5.37845	0.4248	1.07655	-0.8626	4.4564	0.1931	0.3979	-0.30115	-0.12275	-0.56105	-3.3547	0.6009	5.5303	1.7339	-0.2907	3.28295	-0.9874	-0.80615	0.5788	-0.22025	-0.2813	-0.46175	4.09305	-1.0447	6.248	-0.8381	-0.4867	0.28865	1.1485	-0.7182	-1.03715	-0.14235	-1.0765	0.3888	0.1897	-0.31835	4.0089	-0.49585	-0.83695	2.49165	1.05575	3.3819	-1.43245	-0.4176	0.257	-0.42275	0.3348	0.6425	0.08725	0.31705	-0.05315	3.33175	-0.45245	-0.3941	-2.0215	0.0542999999999999	0.28665	3.76765	-0.6822	-0.90695	-0.0300000000000001	0.1719	-0.4593	-0.63575	-0.0356000000000001	2.14405	-0.32575	0.39445	-0.62215	0.2208	4.9902	2.04595	-0.1782	6.51685	3.59635	-1.3404	-0.1821	-0.03385	-0.8076	3.3274	0.40605	0.15	3.54045	0.0501	-0.59025	-0.2938	-1.0495	-0.46575	0.4766	-1.4867	1.3016	-0.2395	5.63565	-1.7681	0.06155	0.1942	5.0101	-0.34195	-0.63475	-0.9874	0.43505	0.0726000000000001	0.0565	-3.465	0.63415	-0.537	-0.13185	2.74185	0.95625	0.6889	0.42845	-0.58335	2.8948	2.82785	3.13315	-0.2578	0.7317	1.0578	-0.10425	-0.76535	-0.3813	0.9674	-3.72655	-0.2151	-0.3172	-0.6778	0.1919	-0.1406	0.5085	0.01745	0.20615	-1.08015	-0.0029	-0.14705	-0.0038	-0.5897	-2.12575	-0.38875	4.61115	0.1094	0.17335	-0.28865	-0.4061	3.786	-0.1407	-0.49625	-0.031	-0.7449	0.52555	0.3735	2.0238	0.41365	-0.02135	-1.81365	-0.3873	-0.1585	3.66445	-0.26785	4.83835	-0.0191999999999999	-0.6086	1.1231	-0.1182	-0.14945	0.28595	-0.26535	-0.2773	-0.7161	0.60205	-0.1257	-0.5326	0.1577	0.0825	-0.0143	-0.0123	-1.0049	0.0785	-0.5324	0.434	1.4422	2.9267	-0.1524	-0.1416	-0.4176	-0.1541	0.1042	-0.1822	0.3884	-0.3971	-0.9317	-0.7236	0.1485	0.2614	0.1523	0.645	-0.426	0.356	0.8791	-0.039	-0.6324	0.065	5.7752	-0.1033	-0.5809	0.2595	-0.1156	-0.4111	-0.4229	5.5682	0.1077	-1.2206	0.1107	0.5759	1.5377	-0.4814	0.3208	0.0965	-0.2535	-0.4458	0.4412	-0.0974	3.2603	-0.4115	0.3973	1.7612	0.2525	0.9794	0.4017	-0.0669	1.1369	1.1172	0.0393	0.9149	-0.3704	1.6644	-0.3669	0.3888	0.2615	0.7324	-0.9352	0.3008	2.2682	0.3979	0.4635	4.8557	-0.1055	-0.0488	-0.1914	-0.3676	1.0967	-0.0481	-0.6138	-0.2161	-0.1814	0.2121	0.2955	0.6205	1.0245	-0.1271	1.5149	-0.185	1.5727	1.4385	0.5577	-0.3813	0.0345	0.4317	0.2958	-0.5257	-0.7763	2.928	1.4421	0.2949	-3.3413	2.5788	1.6667	-0.7964	3.1965	-0.7444	2.1405	1.8587	-2.0778	1.2558	-0.5523	0.1054	1.3954	-0.5569	-0.062	0.4605	-0.124	-0.9314	-1.3485	-0.5834	1.3212	3.9384	1.2424	-0.43	0.5925	0.6393	0.6152	7.9114	0.489	1.4376	1.5164	2.6902	3.2571	-0.7404	2.8944	-0.627	1.5654	1.983	0.1382	0.4718	2.3487	-0.695	-0.0303	1.8273	0.4023	1.0971	-1.6738	1.4037	0.1743	0.5067	2.051	-2.1502	1.6036	-1.171	0.5757	-0.9439	0.2007	-0.5171	2.2866	-0.3863	1.0278	0.9021	0.9427	-0.3247	2.3967	2.0673	4.7059	0.4279	1.2065	2.1081	0.4438	1.1626	0.0402	1.4199	-0.0774	0.0694	-0.9927	2.0505	1.68	0.3596	-0.2817	0.362	2.0827	0.435	0.8327	2.0824	3.6893	3.4216	1.4307	1.4377	0.3684	2.6705	-0.7846	5.7942	1.8847	2.564	2.142	-0.1597	4.4849	0.592	-0.2666	-1.6923	0.4143	5.5532	4.2085	3.6055	0.5972	0.8321	-0.5725	1.2603	-1.0255	-0.6706	-0.0527	5.6039	4.587	1.0097	5.0625	2.1974	5.8372	0.0683	2.3798	-0.1597	-0.0363	-0.0884	0.7109	-2.3577	-0.4257	-0.6562	-0.5356	3.3267	0.6498	4.6389	-0.0574	-2.2822	-0.9679	3.5636	2.7129	0.3776	-0.0587	-0.4203	2.8927	0.1487	0.1246	1.9682	-0.2704	0.257	0.6667	1.0105	2.329	1.3541	3.3518	0.7222	-0.3632	3.8992	5.6654	-1.4698	-0.4267	0.3695	0.0977	1.8485	1.4616	1.1883	0.9223	0.5865	-0.0482	1.5105	-2.836	2.076	0.1539	1.769	-0.2921	4.3748	-0.1721	0.3821	-0.7672	3.2718	-0.2854	1.6096	0.3044	0.1885	-0.5651	3.9163	2.473	-0.9503	0.2151	1.618	2.9529	-0.3565	3.0803	-0.7627	2.2365	0.2854	-0.0368	-0.0311	0.1847	-0.6166	1.2014	1.0105	0.2589	1.0238	4.455	0.2008	0.0454	0.5605	0.7243	1.6719	2.224	1.3727	0.2213	-0.2277	-0.5832	0.0742	0.3855	-0.214	3.3057	0.6025	2.8838	1.2549	-0.5096	0.6843	0.1234	-2.2341	0.0227	-0.2433	-0.3532	1.212	4.7564	0.2436	0.3427	0.5268	1.9893	0.6563	-0.1321	-2.1852	-0.2511	0.3822	0.3223	-0.5295	0.2194	0.236	-0.5426	0.2108	-1.5992	-0.9011	0.6298	-0.2983	0.543	0.1583	-0.317	0.2098	-0.303	-0.2388	2.2466	0.2565	-0.9482	0.1854	0.4025	2.6971	0.4386	-0.0629	1.7418	0.5074	0.333	-1.9471	-0.0345	-0.0359	0.3577	0.1826	-0.2055	0.113	0.3945	0.9358	0.0481	-0.6918	0.1666	0.4465	0.3833	-0.5206	-0.0984	0.9858	0.4711	0.7123	-0.5192	-0.2312	0.1709	0.2573	0.0981	-0.2897	-0.0438	0.5544	0.1845	0.0316	0.262	0.3375	0.1756	-0.0498	-0.2309	0.4386	1.0892	-0.0148	0.0181	0.1397	-0.4453	-1.0397	0.5428	0.1796	-0.7033	-0.0488	1.5254	0.2035	0.3382	0.7733	1.5387	-0.4213	0.0215	0.2932	-0.4316	1.2264	-0.7517	-0.6083	0.3254	1.4122	2.8383	1.3431	0.0859	-0.052	0.1215	-0.1206	0.8265	-1.1377	0.5428	0.0531	-0.441	1.4226	1.5978	1.1822	2.808	0.0512	0.6481	1.7276	1.0933	-1.4181	-0.0391	0.1748	2.7289	0.2724	-0.3131	0.7915	-1.6106	0.6767	2.254	0.9839	-0.0728	-0.3227	-0.4232	1.471	-0.706	5.1071	-0.4106	0.4421	3.1221	1.9312	2.883	0.2115	2.8428	3.9685	0.514	3.0381	1.8482	0.1062	0.5744	-0.8674	1.89	0.7128	-0.2099	-0.8423	3.8819	0.2604	-2.2105	1.0306	-7.9933	1.0148	0.8463	-0.2474	0.7248	0.4025	0.1244	-0.2667	0.0985	3.6028	2.1222	0.4686	1.3365	-0.3318	-0.4664	0.4635	0.8566	0.5759	3.1578	-0.5151	4.131	0.7557	2.9371	1.2381	0.9091	-0.9953	1.3452	-0.3925	0.0265	2.0064	0.8876	0.2713	-0.1248	-0.3274	0.0988	0.1552	0.297	-0.9123	0.5738	-0.4726	3.2054	0.0091	3.4152	-0.2401	-0.956	-0.3491	2.85	0.6748	0.6941	-1.1653	-0.4929	-0.3998	4.163	1.9105	-2.199	0.6535	-0.1259	-0.1539	3.3575	0.4551	-0.5763	-1.1022	1.5486	-3.8324	7.3357	4.7553	-0.903	3.8346	0.0403	-1.4582	-1.9678	1.5561	1.2486	0.209	0.6782	2.6602	0.9473	-0.3173	5.7094	-1.5538	-0.7461	0.1738	1.3011	4.9174	-0.5786	4.5991	4.9397	0.1432	-0.8914	-0.5695	1.2451	0.3918	-0.3571	1.9888	2.7197	-0.6648	0.0129	2.0955	1.3191	2.7132	1.5675	0.0322	1.9565	0.0879	5.5191	-0.2498	3.9174	8.7287	-0.9595	3.567	0.115	2.6828	-0.4652	0.4392	-0.9384	3.3451	4.7124	4.9972	3.1447	3.4726	2.8489	5.772	-0.499	5.7	-0.9097	2.298	3.8853	0.5301	-0.3676	0.3093	3.7558	2.5116	3.0661	0.2659	0.7181	-0.3302	1.9981	-1.442	0.2249	-0.361	2.4585	-0.2111	0.7904	-0.4214	0.8128	0.1363	-0.6341	0.1544	-1.5118	-0.1597	-0.5232	0.2961	-0.5328	0.2039	1.2502	-1.334	0.4371	0.2445	0.2284	0.7336	-0.8459	0.4514	-0.2546	-0.8422	-0.2788	-0.4275	-0.2493	-0.4325	-0.5144	-3.7939	-0.1775	-0.2337	-0.0686	4.1124	-0.1014	-0.454	-0.1642	-0.2491	-0.3231	-0.041	0.0342	0.4977	0.2241	-0.1549	-0.1526	0.1455	0.6278	0.0055	-0.8002	0.0203	-0.3139	-0.1311	0.0623	-0.6555	-0.1639	-0.3895	0.053	-0.0772	0.2993	0.1226	-0.8707	0.1081	0.1403	-0.2344	-0.1514	0.0345	0.0721	-0.6409	-3.9878	-0.3613	-0.5654	-0.0384	-0.3466	-0.2807	0.7775	-0.066	-0.2361	-0.0935	0.0774	0.1848	-1.5849	0.1168	0.9113	-0.2663	-0.5387	0.423	-0.6966	-0.177	-0.2273	0.2469	-0.4472	-0.172	-0.115	0.0569	-0.236	-0.1546	0.4299	-2.9953	-0.4263	-0.231	-0.0978	-0.1822	-0.3376	-0.121	-0.1909	0.2459	-0.2546	0.0083	0.2005	-0.0807	-0.1701	-0.0005	-0.404	4.1835	-0.6436	-0.8938	4.1639	-0.2862	-0.1676	0.7822	0.3249	-0.2405	-0.3733	0.0354	-1.2131	-0.588	-0.0649	0.1938	0.6882	0.3916	-0.8206	-0.2064	0.0361	0.6462	-1.5943	-0.0459	0.6891	-0.403	0.0659	0.5278	0.0977	0.324	0.4121	-2.2001	0.8859	-0.046	0.308	-1.5748	-0.3715	0.2317	0.0981	-0.2807	-3.0673	-0.2556	0.4236	0.0288	1.4561	0.6443	2.1986	-1.3808	-0.0424	0.4337	-0.8955	-0.2771	2.4684	0.0278	-0.1085	-0.0025	0.6656	-1.1905	1.4507	-1.087	-0.6507	0.0157	0.6261	0.155	-1.0779	-0.2508	-0.6148	-0.2105	-0.301	-0.1798	-0.7552	-0.504	-0.5368	-0.0318	0.1165	0.3701	-0.4007	0.1646	0.7641	-0.0968	0.8114	0.234	-0.358	-1.0912	-0.0729	1.5972	-0.3915	1.9276	-0.7422	-0.5412	-0.4644	-0.4828	1.1086	0.0382	0.6421	0.323	2.1427	0.3907	2.0777	0.1017	4.1557	0.4194	0.945	0.3297	-0.5495	-0.9515	-0.3923	1.1358	-0.84	0.0163	0.0186	-0.0727	0.7399	0.1974	0.7602	0.2125	-2.3468	-0.3596	-0.515	-0.4604	-0.0391	-0.2193	0.2566	-0.3511	-0.0622	0.6564	-0.4849	0.4724	-0.2922	-0.2052	1.3686	0.313	-0.6032	0.5536	3.1363	-0.3276	-0.3329	-1.3463	2.109	-1.0118	0.8416	-0.2387	0.8345	-0.1226	-0.3171	-2.0391	-0.1701	-0.3578	-0.1116	-0.649	0.0981	0.9662	-0.1115	0.0996	0.8573	2.893	0.0645	0.5527	1.879	-0.9102	1.036	0.5149	-0.9047	0.9251	-0.279	0.1562	0.2661	-0.1515	0.5178	-0.9861	1.3992	0.0203	-1.38	2.7311	0.7331	1.2604	0.4048	-0.1116	1.1823	2.9016	-0.8354	0.6468	0.0732	-0.9704	0.7952	0.3251	0.0155	0.8396	-0.7618	3.0104	0.5079	0.5379	0.4429	0.9165	0.0728	-0.3685	0.1344	2.0642	1.2509	-0.3358	0.7041	0.0337	-0.6227	4.4015	-1.8846	2.2285	0.548	-0.0677	1.8763	1.1162	1.7351	0.4272	2.649	0.08	-1.4075	-0.3769	0.7837	2.8592	3.3647	0.3439	2.2185	0.4025	-0.208	2.4091	-1.2083	0.2552	1.0004	1.0536	0.5304	-0.2212	0.7573	2.8529	-0.1632	1.5911	-0.4789	3.5378	-0.278	1.7828	4.4975	1.739	-0.3666	0.4702	0.4823	-0.2783	1.9213	2.1374	2.8344	-0.1075	2.1178	1.0719	0.8505	0.7283	2.6695	0.7989	0.1476	0.9628	1.0436	0.4337	-1.1597	-0.7122	0.2983	2.0022	0.8751	2.2902	4.481	2.514	1.3072	3.9472	5.4661	0.7375	1.9048	3.5542	3.5857	1.455	1.9277	-0.2022	-0.196	1.3898	0.5958	4.1848	2.3863	0.309	0.5635	0.9759	2.8027	0.4857	1.4475	0.7358	2.844	2.6772	1.3706	-0.1876	-0.6843	0.5001	0.0342	0.5585	1.6281	2.0914	-0.3776	1.2348	1.8447	-0.2111	-0.1216	-0.5577	0.5349	1.4262	-2.2949	1.047	-0.1749	0.3797	-0.6661	1.9623	0.4363	0.0217	0.0138	1.1714	0.9475	0.5049	0.9784	-0.2558	3.9159	5.207	1.0334	1.4676	0.5265	0.8415	1.0819	0.4764	3.0514	3.9525	1.2421	-0.579	2.0111	1.3033	-0.3099	0.0031	-0.232	1.2683	-5.4129	5.1693	0.8228	1.6384	2.2718	2.7986	1.625	2.1355	0.278	0.4911	6.3127	0.9169	0.9576	2.5723	1.205	1.1315	4.655	1.9237	3.3668	1.1397	5.264	1.9951	-0.2667	3.0055	0.9495	5.2733	1.2861	2.9206	-1.3616	0.8075	-0.0714	0.0975	0.9366	1.4744	1.2082	0.3048	-0.4663	-0.4488	-0.9367	1.1549	-0.2039	0.4962	-0.1771	-1.2615	0.4327	-0.0104	0.3032	0.4871	-0.0869	0.0456	1.0115	-0.0094	2.0841	-0.8577	-1.6043	0.1946	-0.2431	0.4796	-1.7854	-1.1196	0.2031	0.5713	0.1662	0.0959	-0.0999	0.6859	0.6962	-0.0928	0.3889	-0.1259	0.0088	0.0891	0.0923	1.1278	5.2668	0.4805	-0.2562	0.3705	-0.2433	-0.0304	-0.547	0.5616	-0.7179	1.6718	0.1849	-1.1267	-0.0933	0.2773	0.6793	-0.0958	-0.4229	1.1713	-0.1354	1.9343	0.0932	1.2175	0.4326	-0.1254	-0.0316	-0.3593	0.7988	0.9848	0.8546	-2.7593	-0.3569	0.7886	0.3141	-0.0801	2.1509	1.0874	0.4812	0.0408	0.0881	-0.5892	-0.5439	-0.4155	-0.6966	0.6693	1.2708	1.0252	0.7572	-0.0541	-1.1065	-0.1822	0.9087	0.0711	-0.4993	0.5656	-0.1824	-0.3239	-0.2218	0.0525	0.0407	-0.5536	0.4026	-0.4401	-0.438	2.2924	-2.4014	-0.4816	-0.4383	-0.1503	-0.5031	-1.0489	0.6688	-1.397	-1.4071	-2.6944	0.6369	-0.5436	0.3676	-0.7709	0.6357	-0.1869	0.011	-1.1796	-0.1841	0.6137	0.8731	0.1341	-0.5373	0.0002	-0.3729	-0.5027	1.0692	-0.694	0.3634	-0.2178	-0.3834	0.8368	-0.228	-0.0679	-2.5854	0.1919	-0.1973	-0.5725	1.3784	-0.4107	0.0918	-0.0714	0.329	0.0466	1.0316	0.185	0.0609	1.1309	0.7766	-1.8474	1.3799	-1.1316	2.4112	-0.3342	0.7646	3.3237	2.372	4.1	1.2272	0.1829	0.6606	0.6004	3.5106	0.9873	-0.3811	0.2617	-0.7581	-2.1325	1.0378	-0.083	2.1293	-0.3501	0.4504	-0.0052	0.5264	0.5503	1.943	1.9023	-0.5104	-1.146	0.0206	1.0311	0.449	0.6485	0.6395	-0.1391	0.1927	0.577	-1.3485	1.4358	0.2822	-2.197	1.8027	1.3592	0.1321	2.1731	-1.21	0.6622	-0.8934	-1.2409	-0.0248	2.6222	-0.6755	0.2088	-1.114	3.6709	-0.243	1.9094	5.2891	0.15	0.6054	2.4175	0.8299	-0.4043	1.247	0.8822	-0.1714	-0.1124	-0.0604	1.94	-0.05	0.8267	0.3144	-0.3129	-0.3274	-0.5566	0.7859	-0.8216	1.3989	0.5792	0.2334	0.8369	3.3962	-0.7085	0.3645	-0.0512	0.6387	-0.2573	3.5119	0.467	-0.6073	2.0139	-0.0945	1.5916	-0.0569	0.6216	0.4707	0.9415	2.3978	0.1294	0.9687	0.6593	0.075	0.418	0.7976	4.0915	2.0075	1.2789	0.2141	-0.2779	4.4465	4.0104	-0.4978	-1.6017	-2.6671	-0.1472	1.5946	-1.0709	-0.1672	0.7579	0.8457	0.3072	-0.2391	4.769	2.1208	0.1037	0.4265	-0.1003	0.8736	2.234	1.6016	-0.6427	1.1127	0.717	4.4616	2.9081	1.1376	1.3573	-0.3279	5.3488	-1.8349	0.4674	0.826	-0.6743	2.4283	2.477	0.9247	2.0408	3.1571	0.6019	2.5373	-0.0432	0.7187	0.1962	6.3212	-0.3985	-1.1199	4.7585	0.9367	-0.0335	2.1445	1.2628	-0.0314	3.6408	5.0877	0.4193	2.0766	4.553	2.3584	3.7127	0.0313	7.3288	-0.0836	0.2075	4.6044	-0.0548	6.9527	-0.0394	-0.1395	3.5049	0.0157	2.929	-0.3734	-0.4856	2.633	4.0968	-0.9281	-0.0002	2.4982	4.7733	1.5605	-5.9084	3.735	-1.2377	1.0345	2.7947	-0.5619	0.1735	-0.3342	0.2419	-0.0437	2.6821	3.2915	2.0115	4.1462	4.5436	1.0337	1.681	-0.6298
671_6-week	0.4582	-0.4103	0.2787	0.823	0.4758	-0.0401	0.368	1.3842	-0.3207	3.451	-0.5827	0.281	-0.2365	0.057	0.1837	-0.1287	-0.1195	-0.3383	-0.0761	1.1157	-1.3704	0.2127	1.5487	0.497	1.4975	-0.7629	1.0794	0.1615	0.6928	0.4186	-0.2613	0.7837	1.6589	1.157	0.7368	2.105	1.1573	0.3126	-0.1796	0.2157	1.6424	0.4961	0.9537	3.1939	1.5071	0.7804	2.3007	2.829	0.7793	0.5129	0.753	1.0718	2.0248	0.5924	0.5575	-0.0034	0.2115	1.222	1.1712	1.4606	-0.5266	0.5359	1.3302	0.3231	1.0686	1.0791	0.273	-0.1424	0.8257	-0.2715	-0.2008	-0.1678	0.9136	1.0102	-0.0368	1.3265	2.0861	2.6541	0.8924	1.2785	1.8191	1.3044	0.9008	1.3549	1.0929	1.6564	0.2323	1.3547	2.1594	0.3401	0.712	1.6052	1.3846	1.2608	1.9876	1.4682	1.6495	0.7726	1.681	1.0382	1.3428	1.843	1.0381	1.1333	0.9173	1.0401	5.413	1.0278	1.127	0.4556	0.9829	0.6185	2.187	1.2943	1.5449	1.5448	-0.0651	0.8002	1.3557	2.5452	0.9109	0.7488	1.3648	1.0511	0.5283	1.7467	1.7746	1.3525	3.5705	0.6259	1.2894	1.0987	-1.2386	2.8186	2.8895	1.0693	0.9708	1.7223	1.3672	1.1265	1.2455	0.738	2.6812	0.2542	1.2225	2.2755	0.5578	1.3813	2.0011	0.8337	0.1964	0.2728	0.7939	7.2564	0.4814	0.8482	2.8938	2.1048	1.8179	1.4171	1.694	1.2682	1.1971	1.1473	0.3327	1.4135	-0.8222	0.8075	2.6878	1.388	5.7889	1.4676	1.2683	1.9927	0.9938	2.6393	0.7342	0.7124	1.0123	0.6986	3.9987	1.0322	1.715	0.626	2.4554	1.1764	1.1068	0.9945	1.5031	1.4577	0.2075	0.4278	0.8725	0.8941	-0.5131	0.2427	2.6265	0.688	1.6268	0.8185	1.0508	0.6326	1.7609	1.3357	1.3697	1.2465	0.8994	0.7223	2.0109	0.6582	1.3927	0.6235	0.375	-0.6082	1.4533	0.6555	1.047	2.0408	0.9253	0.9158	0.6846	-0.1822	1.7978	0.8973	2.0638	0.6349	0.6048	1.5805	0.5053	0.4854	2.6368	2.3339	0.1497	1.3739	0.6999	0.4656	2.8291	0.9364	1.1853	1.889	1.9508	0.8335	0.9739	0.8214	0.6883	0.6678	-0.0311	1.0621	2.2112	0.7544	0.7422	1.9987	1.5175	0.8196	1.8034	3.4533	0.7869	0.8748	2.3173	3.3397	0.588	0.9317	1.3961	1.2099	0.6588	1.7137	0.086	0.901	1.1558	0.3987	0.9096	0.8236	0.9165	1.3432	0.3098	0.8945	0.5478	0.9814	0.6615	1.6413	0.3196	1.9252	0.676	2.1094	0.3748	0.391	0.9286	0.6183	1.0282	0.3343	2.1038	1.3801	0.2542	0.254	0.669	0.5292	0.4701	0.6209	1.41	0.5173	0.2997	1.2272	1.0564	0.911	0.6875	1.4061	0.4862	0.9041	0.7661	0.7598	1.7328	0.9494	0.8265	0.9877	0.9884	0.911	0.6681	0.6943	0.759	1.1766	0.5986	0.9574	0.8815	0.1461	0.7553	0.7451	0.6344	0.8109	1.8599	0.7914	0.7757	0.7558	0.8603	0.4806	0.6167	0.273	0.6005	1.0272	0.5035	0.5009	0.783	1.304	0.71	1.375	1.2418	0.5768	1.4509	0.8286	1.1134	1.821	0.6344	1.1936	0.6807	0.5471	1.2657	0.442	0.0753	0.9621	1.9513	0.6945	0.6816	1.574	1.7021	0.6255	0.8163	0.7824	0.3664	0.9246	0.6958	-0.1778	0.3677	-0.2229	-0.1343	0.1605	-0.2765	0.1337	-0.3801	-0.0309	0.5853	1.2017	0.5285	-3.3923	-1.8503	0.2981	0.1365	-0.3728	1.1996	-0.3729	-0.4199	-0.0675	-0.1586	0.0003	1.291	-0.192	0.1884	0.0589	-0.0551	0.549	-0.6264	0.4294	0.0669	0.3647	-1.0466	-0.605	0.0332	0.1525	1.6813	1.0833	-0.1835	0.2391	-0.1037	0.3632	0.2023	0.1559	0.7191	-0.1032	-0.089	-0.4937	0.5532	2.0206	-0.5989	-0.0652	-5.7026	1.6092	1.3019	0.7316	-0.2195	0.1588	1.0075	0.6249	0.2357	0.2051	1.344	0.7614	0.7955	1.3724	1.1882	0.2058	-0.4442	0.1242	0.4665	0.5821	-0.316	-0.3569	1.5995	2.6189	1.4802	0.9556	1.1564	1.1752	-0.309	0.6545	0.3751	1.8179	1.9766	0.8739	2.7043	0.2606	1.3823	1.2722	-0.6092	0.308	0.4625	1.5808	1.6585	0.3076	0.1416	1.0017	0.6559	1.7108	2.845	0.9176	4.9817	0.5041	1.3838	0.5697	0.0263	2.17	2.3272	0.2727	0.6628	0.8152	1.7656	1.1989	2.295	1.4968	0.7225	0.15	1.5028	-0.8456	0.4283	2.0927	3.5051	1.6251	4.1378	1.1557	0.5382	1.0404	-0.0713	1.8592	1.5123	2.3411	2.2184	0.0459	0.2945	0.6043	1.918	2.4728	0.5719	0.9025	0.6289	0.0477	0.2948	2.0217	0.8941	3.327	0.0287	0.7957	1.5955	0.3789	1.9916	0.4048	0.2826	0.6601	1.2136	2.236	0.5751	1.913	0.8666	-0.7726	2.5868	1.9249	1.8613	-0.6657	1.6983	3.6449	1.293	2.0023	0.8172	-0.215	-0.4422	1.8431	3.5904	1.2808	0.6789	1.622	0.9482	1.7506	0.4242	0.7563	1.8896	0.4853	0.9373	2.2801	1.1483	0.2876	0.6443	0.9719	1.7771	0.0574	0.8786	1.6527	0.383	1.2213	0.369	0.9418	0.0088	-0.0175	1.9513	0.4483	0.8677	1.7503	0.4531	2.5708	0.3123	2.4919	1.0707	1.3809	1.3891	0.6371	0.4824	0.8674	0.4415	1.4087	0.8216	1.5865	0.8894	0.8364	1.4644	1.1389	0.0499	3.2997	1.2663	0.7634	0.7917	1.2713	2.234	1.4809	0.9636	1.0412	0.2287	0.9983	1.2451	-0.0918	0.4484	0.7524	0.1933	0.7529	1.238	1.137	1.45	-0.1762	0.505	1.1446	0.1578	-0.4657	0.9384	1.4285	-0.0197	0.2789	0.8687	-0.2383	1.9353	0.7108	-0.0907	0.4307	-0.7681	0.7974	2.6067	1.8539	0.9495	1.9806	1.202	0.2341	0.3546	0.3185	0.0627	1.9029	0.3963	1.2853	1.0485	1.3245	0.9494	0.4713	0.9414	1.3738	0.6599	0.4792	0.648	0.745	0.3982	0.8271	0.5182	0.4673	2.2538	-0.1474	0.3373	1.0679	2.4556	-0.0309	0.4017	-0.118	0.5614	0.1486	2.3444	0.4359	0.706	0.4989	0.4522	0.5525	1.3888	1.1497	0.7408	1.6015	0.6993	0.5923	2.4433	-0.1182	1.9299	0.6371	0.6993	0.8141	1.0868	-0.2142	0.7062	0.2215	0.8274	0.2111	0.5796	2.4427	0.818	1.2319	-0.5515	0.0723	0.4447	0.5186	1.1185	1.2489	1.0418	1.5305	0.5217	-0.0856	0.9962	0.466	-0.1265	2.2909	0.6456	2.1656	3.2767	2.1522	0.4443	0.6785	0.4376	0.1729	0.9547	0.4986	0.1454	0.6863	0.5994	-0.8123	0.7002	0.5188	0.0277	1.5437	0.1176	0.1805	2.0273	0.5982	1.2126	0.8901	0.7789	0.1516	0.236	0.7057	0.7525	1.3504	0.4967	-0.0432	-0.3949	-0.2033	0.5564	0.2774	0.6749	0.7589	0.2328	0.6954	-0.6939	-0.3091	0.098	0.4765	0.6537	-0.1314	0.6141	0.3613	-0.6238	1.0485	0.0813	0.4404	-0.2814	0.9001	0.3429	0.1491	1.6657	0.0928	0.6038	0.3976	2.1942	0.1935	2.2451	0.9354	-1.1139	0.5124	-0.1647	5.0219	1.7668	-0.7987	-0.647	0.5442	1.8297	-2.1391	0.5647	-0.0135	2.451	0.698	0.3386	0.1878	-1.2456	0.8302	0.4215	0.521	0.3601	0.5227	0.5291	0.4448	1.7731	0.3944	3.7796	0.0938	0.74	-0.4007	0.667	0.9988	1.2985	1.456	0.0764	1.4718	0.6777	0.2374	1.3947	-1.6887	0.8769	-2.9601	0.5891	-0.0109	0.3522	0.3258	2.3415	1.5065	1.0372	1.059	0.9042	1.6717	-0.5096	1.1494	0.6143	-1.0085	0.4259	0.4249	-1.0301	0.1984	1.5271	1.1155	-0.3648	0.7108	-1.1605	0.4325	0.4215	0.7738	-0.1386	0.4965	0.2645	2.3949	0.2483	0.1967	1.0005	4.7854	0.2421	0.7523	1.3462	1.268	0.0533	0.986	2.1423	1.8417	0.6435	0.9682	0.4155	0.3235	2.5058	1.9773	0.7627	-0.7493	1.8084	1.8212	1.1885	0.0981	0.0865	-0.1289	1.6147	0.4889	3.3145	0.7943	2.4194	1.1487	1.0522	2.2293	1.8533	0.2757	0.663	1.0533	0.9095	2.7583	0.6512	0.6958	1.55	0.2842	1.5104	1.0164	0.2256	0.9745	0.3705	0.9519	0.3425	0.6777	2.4289	1.5627	2.6279	1.461	0.3721	1.5782	1.3323	1.4861	1.3029	1.9878	0.6702	3.3524	0.8359	0.8037	1.4146	0.9492	1.3249	1.6052	0.3476	1.0816	0.5853	1.6867	0.7512	0.8855	0.8659	0.5614	0.6599	2.8937	-0.5237	1.4963	-1.4192	0.546	1.0485	-0.7663	1.0583	1.0673	0.601	2.2077	0.5639	1.3627	0.5229	0.0835	2.898	-0.6888	0.4647	0.2763	0.8653	0.9133	0.6469	1.4269	0.3283	0.2015	-0.0236	-0.1809	-1.0244	-0.2597	0.5267	0.8757	0.5923	0.9094	1.083	0.9873	0.2225	0.5377	1.824	0.4281	0.8858	1.5377	2.4356	0.9537	1.5364	1.5715	0.6372	2.008	0.3888	0.8588	1.0335	1.2265	1.1145	5.8029	2.5743	-0.7991	0.0113	2.0437	0.4689	2.3373	1.5181	0.6844	1.0328	1.4741	0.2961	2.2477	0.9951	0.9298	0.1278	0.8077	-0.8839	0.943	2.1448	0.4919	-2.5663	0.4819	0.5566	0.4317	1.0874	0.4539	0.1883	0.3513	-0.0911	1.0494	1.3356	1.2466	0.6677	0.3498	0.6663	0.6582	1.5646	0.5475	-0.6583	0.0725	0.8288	0.069	1.9704	0.6266	0.079	0.8091	1.0923	0.5329	0.8839	0.1783	0.7993	2.489	0.2325	1.8955	0.3644	1.2019	0.6094	1.9905	0.8303	0.4998	1.1448	-0.0581	0.6394	0.5847	0.6117	-0.042	0.3416	0.1558	1.1304	2.1445	0.1958	0.9499	1.1553	1.6603	0.4266	0.5966	0.3235	0.0464	0.6376	0.1656	1.2111	1.1344	0.5596	0.729	1.1468	1.1475	0.434	2.0129	0.4658	1.259	0.4677	0.5732	0.3972	0.8053	0.7819	-0.3617	0.6439	0.4716	0.9366	0.2481	0.5748	-0.7004	1.1374	0.3141	0.9561	1.3543	1.249	0.7303	0.8894	3.0041	0.3934	0.6673	0.5861	1.2412	1.3177	0.6779	0.6774	0.2034	1.1043	1.2239	0.6081	1.4099	0.3294	-0.1195	0.7203	0.4594	0.9336	0.6024	1.0316	1.0057	0.7479	0.3159	0.8265	0.6268	1.8727	0.7393	0.1441	2.4722	0.5067	-0.0948	-0.2316	0.5612	-4.1879	0.7245	0.3683	-0.5103	0.5644	0.1779	1.3487	0.3571	0.2249	0.2125	-0.6763	0.1264	0.1191	0.8825	1.3526	-0.2159	0.8772	1.5017	1.2988	0.1991	1.9807	0.8223	1.6744	0.1827	0.7481	0.5304	0.0954	-1.9113	0.4939	0.3684	1.9658	0.1164	0.48	0.7018	0.3653	-0.1535	0.371	1.7414	1.5272	4.8353	2.1163	-0.3144	-3.0537	-0.1931	0.0549	0.6306	1.6119	0.2686	2.0895	-0.7036	1.4525	1.6274	-0.1658	1.9199	0.8763	1.0975	0.5376	-0.2324	0.0936	0.6081	-0.0314	1.025	1.5868	-0.0022	0.6789	0.0097	0.8975	-0.3247	0.1445	0.7771	-0.1541	0.3728	2.6361	-3.7058	2.1185	-1.815	1.0666	-0.0093	2.6493	1.6494	0.9343	0.6563	-0.6362	-0.3241	1.1387	-0.7139	0.9793	0.8413	-1.7025	0.3739	1.4531	0.3712	0.1824	0.2825	-0.8374	0.9648	-0.158	-0.0851	1.2623	0.6637	1.0996	0.182	3.1221	1.0466	0.2797	0.8072	0.9625	-1.2614	1.0451	1.5822	1.7155	1.0314	0.5218	0.5056	1.0598	0.9436	1.3336	1.5425	0.8019	0.9608	1.1152	0.351	0.4575	0.514	0.1404	0.5262	0.5473	0.9701	1.4454	0.7337	0.127	-0.931	1.4483	1.2276	0.4984	1.9326	0.9262	0.8893	1.6851	1.6596	0.7434	0.6188	-0.0831	1.416	0.943	0.4127	-0.2543	1.7571	2.9328	-0.6226	1.1546	1.588	0.4571	0.4495	0.0297	2.3039	1.9479	1.4334	1.8379	0.6139	0.4816	2.1008	0.3728	1.0261	-0.8929	0.2169	0.8877	0.3342	0.7087	-0.2268	-0.1048	1.3352	2.0033	0.6182	1.006	0.5701	-0.5294	0.3038	0.2251	0.9825	3.3828	1.0989	0.4421	1.4296	2.0828	0.7781	0.5111	1.1003	-0.2009	0.0462	-0.299	2.6258	0.856	0.0953	0.56	1.1299	0.6933	-2.0428	2.6782	1.5324	2.2843	0.7712	0.8132	1.1238	-0.0404	1.1992	0.0732	-0.0284	0.2501	0.762	-0.1602	3.7517	-0.6001	1.4388	0.826	0.0543	0.6776	0.5902	1.0145	-0.1152	3.3345	0.1803	1.3986	1.9646	0.0198	-0.1386	2.3237	0.4934	-0.356	0.6794	-0.1433	1.7811	-0.4447	1.3023	0.6471	1.9249	0.3601	0.2762	0.5869	-0.485	0.1658	0.7077	1.5897	0.2873	1.4743	0.6636	0.2117	-0.0472	0.2207	0.7475	0.752	1.0063	0.5261	0.5046	0.6466	0.698	0.7638	0.0781	2.3409	0.3583	1.8448	0.9728	0.1291	0.2385	0.2052	0.4662	0.4521	0.191	0.7787	1.5727	0.3245	0.309	0.3	1.2659	0.2381	-0.0472	-1.2633	0.312	1.6038	3.0569	-0.4924	0.3545	0.2854	0.0116	0.0184	0.2849	-0.6095	1.2164	0.8368	-0.9758	-3.4336	0.1296	0.9501	0.6028	0.9337	1.0207	1.0526	0.9793	0.7112	2.298	1.4471	1.6324	0.4675	0.4288	0.4121	0.8376	-0.0298	0.6453	0.6883	-2.4794	0.6133	0.8849	0.8995	0.3955	0.4895	1.0439	0.6073	0.8644	0.3226	0.3605	0.5343	0.754	0.6642	-0.8186	1.0631	1.9268	0.4861	0.9183	0.4032	0.2396	2.6808	0.5608	0.4282	0.5565	0.3565	0.3373	1.1649	1.315	0.7834	0.8941	-1.1753	-0.0049	0.5196	1.2333	0.0688	2.3655	0.5805	0.4211	0.2055	0.9839	0.305	1.7655	0.6687	0.9497	0.4331	0.5289	0.6923	0.7526	-0.3098	0.0502	1.1805	-0.4713	3.2005	2.0915	-0.0869	-0.0023	-0.4821	1.3614	0.8263	-0.0341	0.319	-0.1145	1.0292	-0.3882	-0.2738	0.2057	-0.108	0.0718	-0.0118	-0.2453	-0.3922	-0.1365	0.0897	0.3681	0.4345	1.4362	0.2654	-0.1885	1.8754	0.3331	-0.8353	-0.1253	0.3307	0.3772	-0.4582	-0.3635	-0.0191	1.0006	0.4062	0.3849	0.8425	0.6038	-0.9204	-0.384	0.1476	0.7389	-0.1812	0.8672	-0.6684	-0.8416	0.4142	0.7399	-0.4527	0.7604	0.0521	-0.3997	0.244	0.3269	0.6612	0.8398	0.0219	0.1992	0.4258	0.6465	0.4994	-0.0256	-0.6458	0.3382	0.8548	1.393	0.3483	2.346	-1.2877	0.6395	0.5323	0.4778	-0.8429	0.7344	0.1274	-0.1571	0.1953	1.593	0.0138	-0.4561	5.5153	-0.5401	0.6695	0.855	1.9311	0.9824	3.1843	0.3397	0.7701	0.506	0.0929	-0.042	-0.3626	1.0279	0.3189	0.9198	0.2779	1.2901	0.0151	0.1093	0.4203	-0.263	2.3029	0.6317	-0.9565	0.9255	1.2911	0.5142	0.2077	-2.3005	0.3607	0.3582	-0.152	-0.128	-0.6666	-1.276	0.7114	1.2741	0.9396	0.3583	0.2965	-1.2969	-0.4445	1.4862	-0.6168	-0.8258	1.0648	0.314	0.8879	0.2237	1.2285	0.7632	1.1301	2.076	-0.1923	0.4287	0.5695	0.2201	0.5299	0.6088	2.0046	0.2187	-0.801	0.5661	0.1168	0.6756	0.5397	-1.9779	0.0089	-1.2967	0.0249	-0.4516	0.5799	-0.0159	0.1265	0.5356	-0.2751	0.2636	0.1645	-1.8504	0.2745	1.2824	1.4329	0.6795	0.2059	0.472	0.5789	2.2813	0.6121	1.1508	0.216	0.4776	0.9531	0.57	0.0883	-1.059	0.0673	0.5858	-0.0867	0.8396	0.5745	1.3842	2.1794	2.3226	0.6507	0.4746	0.5478	0.1328	-0.1684	1.1067	0.5943	1.7435	0.8069	-0.1601	1.9518	-0.0955	0.0356	-1.9619	-0.7022	2.5698	2.1995	2.655	0.4533	1.0903	0.064	0.3525	-1.4131	-3.3673	-0.2795	1.2266	2.1048	0.1881	0.6775	-0.468	1.9621	0.5846	0.4144	0.9085	1.0345	-0.0549	0.6177	-2.2668	0.324	0.5107	-0.387	0.6029	-0.6839	1.2831	-0.2036	-1.9396	-0.5837	1.1248	1.215	1.912	0.5398	0.1904	2.111	-0.3096	-0.3578	0.0897	1.9541	0.7314	0.2761	-0.0107	0.8717	-0.1493	0.3267	-0.5645	0.3396	0.148	0.9824	-0.9941	0.8192	0.001	0.1985	0.3244	0.8119	1.4871	1.4668	0.202	0.1944	0.7451	-3.4262	1.2587	0.0153	-0.4439	-0.0393	1.8676	0.1181	-0.3053	0.2744	1.8814	-1.4277	0.6484	1.2544	-0.092	-0.0352	2.7284	0.4099	-0.5941	0.6702	0.9828	1.2322	-0.202	1.4734	0.2367	-0.0355	0.2087	0.0318	0.3321	0.4019	0.0631	0.5297	0.0954	0.1459	0.3743	2.6284	0.6254	-1.2624	-0.0544	-0.0026	0.5807	0.5176	0.4823	0.0818	-0.6389	-0.6948	0.0502	-0.1794	0.5143	-0.1977	0.5618	0.1477	-1.1731	-0.3679	0.471	0.7834	-1.1307	0.8503	0.2293	0.7046	2.7848	3.3535	1.6445	0.604	0.1633	0.9896	0.1346	-1.8859	-2.4309	0.5839	-0.0543	0.5003	0.9713	-0.4693	-0.412	0.6871	0.308	-1.0466	-0.0631	0.3597	-0.1542	1.3101	-0.259	0.5896	0.7275	0.2306	0.4855	1.2677	0.8276	0.5743	0.0165	0.6347	0.0825	0.7096	0.0765	0.1889	0.3692	0.5789	1.6129	-0.7995	1.4578	-0.9966	0.0056	-0.7619	0.138	0.1878	-0.0586	0.0453	-0.6735	0.8543	-0.0846	1.1014	-0.828	-0.2575	0.9545	-0.3549	0.202	0.1391	0.6426	0.0383	0.1442	-0.1452	-0.1705	0.5429	-1.0906	0.2913	0.9374	1.1242	-0.2288	0.4044	0.7348	0.1468	0.4144	1.654	-0.2291	-0.146	0.0366	-0.1512	0.3267	-0.9954	-1.2419	-0.864	0.1428	0.6546	-0.1513	0.3384	-0.1123	0.3335	0.0261	0.6112	-0.2477	-0.8587	0.7421	0.0654	-0.3127	0.5571	-0.1252	0.8348	0.7426	0.022	-0.0399	-0.0261	-0.5276	-0.0113	0.1862	-0.3211	0.7223	-0.4238	0.8295	0.626	0.0168	0.3907	-0.0281	0.3883	1.4255	0.0831	0.216	0.8255	1.3379	2.689	-0.1522	-0.5604	0.5721	-0.8038	1.2917	-0.7121	0.2991	0.4765	0.1532	0.4355	-0.1485	-0.1339	-0.1428	0.6688	-0.207	1.1093	0.1855	1.8928	0.2024	0.228	2.4005	-0.2445	0.4254	1.1672	1.0771	0.0599	-0.8359	0.9448	-0.3371	-0.3465	-0.5298	0.8788	-0.2541	-7.3054	1.3963	-2.6083	-0.0522	0.8318	-0.4862	0.9624	-0.1174	0.837	-0.1866	0.3866	1.0356	0.1773	0.224	0.948	0.2269	-1.374	0.6132	0.1254	-0.6421	2.0943	-0.1164	0.9945	2.014	3.2006	-0.9764	0.8417	0.8519	-0.6136	-0.2821	0.0912	-0.0177	0.7517	-0.5408	-0.1239	0.0421	0.8186	-0.5574	-0.3665	0.0459	0.4768	0.4171	1.1248	0.1848	1.0091	-1.2043	-0.0028	0.4444	1.1218	-0.1547	0.1568	0.35	-0.3823	-0.1548	2.2396	0.8959	-1.8527	0.0941	1.306	-0.1304	1.7713	0.092	0.3723	-0.067	1.1242	2.8805	1.6686	0.5318	-0.7292	0.4017	0.1733	-1.4398	-0.7493	0.1365	0.3652	-0.4071	0.6174	0.8855	1.7494	0.1161	0.1958	-0.4276	0.1216	0.4641	0.7391	2.5029	-0.2652	0.7459	0.8961	-0.9804	1.3298	-0.4031	0.1326	0.2	-0.1226	0.0667	-0.475	-0.997	0.5395	-0.1051	-0.1427	-0.1025	0.79	0.6688	0.2658	1.1124	0.4378	-0.1696	0.6124	0.1295	0.7029	1.1097	0.7501	1.0666	0.5849	-1.3765	-1.1406	1.6257	1.0278	1.2057	1.4184	2.0978	1.5007	1.8338	-0.7587	0.6156	0.1445	0.848	1.8421	1.2454	-0.4184	0.2515	0.5381	0.0027	0.3337	0.3747	0.3555	0.1379	0.5461	-0.946	0.671	0.0356	0.7096	-0.0553	0.0901	1.3815	-0.2213	0.301	-0.3008	1.8257	-1.9155	-0.3294	-0.2732	0.2375	-0.6172	0.3112	0.6314	0.408	0.2773	0.8077	0.2744	0.2742	0.2404	0.36	0.6206	0.8497	-1.3288	0.1724	-0.2347	-0.4204	0.1897	-3.0613	0.1348	0.2145	-1.7013	0.3708	-0.3415	-0.1273	0.2201	-0.5013	-0.0957	0.0437	-0.1133	0.2073	0.0621	-0.3244	-0.1262	-0.1295	0.469	-0.205	-0.0659	-0.0607	-0.1033	-0.3004	-0.2856	-0.3781	-0.1196	-0.2543	-0.2954	-0.1466	0.3211	-0.3296	-0.0924	0.0487	-0.0781	0.2152	-0.1041	-0.075	0.5401	-0.0473	-5.1221	1.0972	-0.1159	-0.074	0.4115	0.5559	0.3748	-0.293	-0.9596	-0.2499	-0.1712	0.5278	1.1418	-0.0866	-0.5906	-0.4263	-0.7874	-0.6532	0.2129	0.2855	-0.1005	0.1248	-0.2363	-0.0627	-0.0415	-0.2362	-0.6064	0.0531	1.8068	-3.0058	-0.3616	-0.7793	-0.1509	0.206	-0.2372	0.1265	0.3298	-0.3711	-0.071	-0.1288	-0.1409	-0.633	-0.054	-0.432	-0.0892	-0.8284	0.535	1.1967	2.2389	0.4816	-0.3402	0.0734	0.1577	0.5657	-1.1816	-0.0125	-0.0022	-0.0509	0.0667	0.0643	-0.998	0.5247	0.0743	0.2557	-0.1897	-0.0161	0.5752	0.1342	0.0909	-1.4156	-0.3573	-0.2728	-0.6464	-0.2974	0.2593	-5.6387	-0.2473	-0.9213	0.1053	-1.0436	0.5098	0.2049	-0.5804	-0.4976	-2.4461	0.6046	0.8676	-0.0817	-0.0053	0.8342	0.9474	-1.5042	-0.0134	-0.2834	-7.9392	0.4036	0.6841	0.421	-0.0855	-0.1481	0.616	0.4187	-0.4444	-0.0429	0.4884	0.4791	0.352	-1.5373	0.151	0.0552	-0.9613	-0.8852	0.1376	0.3636	0.2184	-1.3878	3.2467	-0.1288	0.3305	0.2393	1.7868	1.2009	0.978	0.2008	-1.8624	1.4691	0.2712	3.0839	-0.7529	-0.0139	-0.7939	0.3559	0.8776	-1.7136	0.193	0.9574	0.1935	-0.2803	-0.1191	0.9926	0.653	-0.5349	-0.0531	-0.2586	1.3076	0.5631	0.1789	0.2061	-0.1315	-0.4809	0.5588	0.102	-0.6758	0.5472	0.1155	0.3579	-2.4106	0.3901	-0.0923	0.1063	-2.8371	0.2497	-0.3941	0.35	-0.0957	0.1612	-0.3661	-0.1793	2.027	-0.057	0.6701	0.2765	-0.0867	-0.627	0.3478	-0.8263	0.323	0.4564	3.0083	0.5801	0.806	-0.0066	-0.0237	-0.1293	-0.4646	0.3936	1.8559	0.3146	-0.8402	-1.2803	0.0689	0.4006	0.5832	-0.9079	0.4396	-2.6134	-0.9679	0.681	0.5521	1.4711	-0.5988	0.891	0.4912	0.2238	-0.1428	1.9143	0.2535	0.945	-0.9635	0.4106	0.163	-0.2032	0.2232	-0.2073	0.233	0.5155	-0.5747	1.1759	1.2582	1.4544	0.7167	0.3724	-0.4822	0.0467	-0.1823	0.4397	0.0962	-1.2834	0.4725	-0.6059	0.324	-0.4103	-1.237	0.1269	-0.0365	-0.6337	-0.2746	0.2416	0.3306	0.2908	0.5677	0.1038	-0.0618	-0.4828	-0.1275	0.0174	0.7323	1.6081	3.0436	1.515	2.8214	0.1866	0.301	0.6146	0.3549	0.6074	-0.2722	2.1051	1.4923	0.4932	0.5453	0.021	1.4861	-0.7952	0.6645	-0.0406	0.3592	0.0624	-0.9665	-0.0651	0.7149	0.137	0.8566	-0.172	0.5602	0.8703	-0.4129	0.2425	-0.1827	2.7448	-0.4492	0.6483	1.9595	0.3539	-0.0352	0.0587	0.2344	0.2341	0.943	0.2876	2.1042	0.5766	0.638	0.7876	-0.2734	-0.249	1.1053	0.7648	0.3594	2.0802	0.5973	-0.3815	0.3436	1.1248	0.2494	1.9307	0.2633	0.7944	1.8066	0.8802	0.5084	0.8107	-0.4637	0.196	0.9123	2.4237	1.8454	0.5243	0.4812	-0.3831	-0.1057	0.6268	-0.0392	1.9439	0.9159	-0.2063	0.4995	1.5488	1.5625	0.971	1.4243	0.0297	0.8095	0.8091	0.0434	0.245	-0.8491	0.7957	0.0692	-0.2257	2.7836	0.9835	-0.3372	-0.2385	-0.1176	0.35	-0.0234	-0.3492	0.2988	0.2475	-0.4307	1.0289	-0.8364	0.4187	0.4663	0.1285	0.2754	-0.4423	0.0895	0.379	-0.6538	0.64	-0.2159	-0.3886	2.0631	0.9427	0.0342	-0.4128	-0.0478	0.2081	0.2705	-1.2817	1.8332	2.2901	0.3427	0.4084	0.909	0.1745	-0.5439	-0.1045	-0.8334	2.5126	-5.0299	0.9854	0.6484	1.6622	2.4722	0.9889	1.2148	1.686	0.2253	0.1793	3.2969	0.6661	0.8777	0.4771	0.2449	0.5393	-0.1327	0.5849	1.435	0.7737	0.3889	1.9223	0.4828	-0.068	-0.2497	3.5643	0.7012	0.5826	1.3828	0.1144	0.3391	-0.103	0.3671	-0.3427	-0.289	0.2907	-0.3097	0.0611	0.3449	-0.216	0.4913	-0.5386	0.1395	0.4917	-0.6143	0.3372	-0.112	0.3253	-0.4368	0.1788	0.0504	-0.0679	0.3016	-0.5679	-1.3261	-0.2283	-0.1078	-0.0171	-1.9334	0.0941	0.4781	0.9377	-0.3328	1.1097	-0.4955	1.0739	0.2952	-0.6226	0.2758	-0.5843	-0.2018	0.9415	0.2483	0.4656	-0.1173	1.0639	0.1291	-0.507	0.4217	-0.0674	-1.0835	0.2847	0.0759	0.1536	-0.6366	0.302	-0.5477	0.1881	-0.7471	0.3453	-0.4188	3.1103	0.3692	-2.2034	0.3831	0.0979	-1.2796	0.1762	-0.0712	0.0066	1.1345	0.391	-0.1013	-2.5494	-0.4536	-0.7004	-1.2485	-0.3807	0.4309	0.8692	0.5155	-0.1027	-0.0195	-0.349	-0.2962	-0.6304	-0.1254	0.3305	0.6461	-2.929	-0.1342	0.5092	1.2688	-0.3258	-0.4768	-0.1293	-0.7875	-1.6908	-0.339	-0.98	0.3054	-0.4738	1.68	0.8917	0.6666	-0.3496	0.4645	0.112	-2.091	0.3049	0.3341	0.2423	0.5779	-1.2727	0.1118	-2.1818	-1.2419	-2.7474	-0.279	-0.1616	0.5004	-0.2961	0.3492	-0.3129	1.3847	-1.7984	0.013	-0.291	0.7195	0.5806	-0.4818	0.0127	0.482	-1.2213	-0.3032	0.1386	-1.1382	-0.9727	-0.3947	-0.4298	-0.3597	0.0562	-1.4997	-0.1463	0.4494	-0.83	-0.3539	-0.0464	-2.0745	0.3754	-0.0701	0.7074	-0.1823	-0.2417	-0.0186	-1.0911	0.2046	1.1683	0.9936	1.29	-0.0447	0.8484	-1.0298	-0.2412	-1.2951	0.2368	0.6765	-0.9744	0.1338	0.161	-0.0562	-1.1395	1.7526	-0.6768	0.607	0.9432	0.813	0.3652	0.5802	-0.1505	0.124	-0.025	0.1805	0.3182	0.4184	1.8764	0.8996	0.037	0.571	0.906	-0.4277	1.7425	-0.04	-0.402	-0.1572	-0.2625	0.3876	0.3202	0.3333	-2.2316	3.5508	0.5593	0.1518	1.0342	-0.9378	1.1597	-0.5801	-0.2968	-1.0597	0.4544	-0.0266	-0.1561	0.3779	0.8554	-0.0719	-0.6803	1.5456	-0.027	0.9156	2.4026	-0.1266	0.0128	0.6208	0.8089	0.2351	-0.2304	0.1899	-0.1575	0.1284	1.6054	0.1295	0.1302	0.0824	0.6408	0.811	-1.2074	-0.3354	0.4341	0.1361	0.1644	1.2013	0.2306	0.0943	1.0855	-0.1129	0.1196	0.4436	0.4417	-0.3888	0.3411	-0.2244	0.4702	0.6881	0.6132	1.8691	-0.5085	0.4855	0.8568	0.4518	-0.0922	-0.7289	0.0061	0.1054	2.5832	-0.4706	-0.024	-0.0945	0.0554	1.9328	1.7791	0.5166	0.9374	1.2949	0.3619	0.0442	-0.6404	-0.3662	0.2892	0.5133	0.1634	0.8605	2.1885	1.3987	-0.2733	0.015	0.0995	1.1661	-0.2486	-0.812	-1.2711	1.2603	0.127	0.6225	0.5053	0.6431	2.2872	-0.245	4.3454	-0.5438	-0.0161	0.367	-0.3435	1.0639	0.9989	0.4434	0.7563	1.3426	-0.0363	0.4102	-0.1703	1.1723	0.5105	1.177	0.0394	0.7834	1.7303	1.6383	-0.2627	0.5181	1.357	-0.0456	2.0466	3.2731	2.3789	0.9796	2.8877	-0.1011	0.2153	0.4857	1.245	0.9189	-0.1798	3.9042	-3.9649	1.5435	0.4438	0.567	0.8274	0.0905	-0.2735	0.8701	0.0525	-0.135	0.6215	-0.3435	1.2432	1.5041	1.1788	-0.2125	-4.4206	1.7083	-1.3592	0.3049	0.8992	-0.2932	-0.6398	0.6993	0.2145	1.5012	0.5046	0.7628	1.0076	2.3785	0.4642	0.1948	0.9819	-0.8201
671_Baseline	-3.7601	-3.14635	0.97465	0.2533	1.16585	-0.2378	1.77575	0.7077	0.80415	0.61645	1.56295	1.1255	-0.608	0.5589	0.55935	-3.7048	0.6946	-0.91575	-1.05825	1.6285	-2.1621	1.09615	3.078	0.50195	1.13805	1.44965	0.2106	1.02095	0.6738	0.3962	0.28175	0.1891	1.3206	1.5173	0.88595	4.05745	1.9093	0.5056	-0.1662	0.5085	1.99005	2.20295	0.44235	1.5012	1.14525	1.3183	1.42	3.85275	0.4253	0.66835	0.6892	2.30375	0.93635	0.32015	0.8351	0.46145	0.288	1.71425	1.7081	0.74055	-0.8162	0.8193	2.67455	0.104	1.1318	0.839	0.17505	1.6184	0.7621	0.5439	0.4413	0.03465	0.5262	0.88705	0.65865	-0.2585	-0.7711	2.92415	0.43495	-0.50695	0.4562	0.9455	0.4301	0.61695	-0.82355	1.55155	-0.16475	1.49715	3.25685	0.1015	1.1386	0.8529	0.5671	1.03445	2.37935	1.08555	2.72685	0.36775	0.51445	-0.85025	1.42695	2.2376	-0.0679499999999999	1.3633	0.15235	0.31375	3.68235	0.0421	1.9202	-0.1731	0.74615	-0.2233	1.1496	0.2704	2.08025	0.5717	1.89135	0.2492	1.0516	1.41435	0.60395	0.60565	0.9548	-0.0328000000000001	0.99085	2.31265	1.03005	0.86505	2.45435	-0.617	0.89505	0.5981	0.0701000000000001	0.0991	3.55305	0.24795	0.339	-0.1829	0.8141	0.11785	0.66885	0.87225	2.21815	-0.3064	0.2643	1.6645	-0.69045	0.576	1.26545	1.5764	0.0523500000000001	-0.24285	0.0850500000000001	3.27775	0.16655	0.3935	4.25945	3.38945	1.05255	0.85385	0.21295	0.7567	0.5445	0.51555	-0.67185	1.0007	-1.2492	-0.7534	3.3243	-0.46955	5.4088	0.58835	0.7994	0.41435	0.0106	3.65225	-0.5501	2.10535	0.35685	0.4084	5.29325	0.372	1.9499	-0.03475	1.89775	0.5706	1.20475	0.9488	0.55375	0.22585	-0.30695	0.0932	0.67625	-0.07485	-0.53155	0.94835	2.86555	0.579	1.20755	0.7179	0.905	0.937	1.25855	0.3471	0.9707	0.23755	0.9895	0.2505	1.85025	-0.0427	0.54595	0.5476	-0.1948	-1.85485	1.29705	0.18225	1.15445	0.80195	0.45775	0.6157	0.5617	-0.97425	1.29815	-0.0073	1.4446	-0.2462	-0.5053	0.5569	-0.11895	-0.2016	2.5978	2.0871	0.3281	0.5968	0.15495	-0.10965	4.2688	0.404	0.688	1.7727	1.03175	0.335	-0.12505	0.3186	-0.0354	-0.75995	-0.28435	0.9799	2.58295	-0.0194	0.66585	0.98585	1.23345	0.4203	1.14055	4.3347	-0.15325	0.1998	0.8668	1.6504	0.0753	0.40835	0.4959	1.39955	0.4898	0.5498	-0.50245	0.43115	1.02105	0.06825	0.1787	0.43125	1.2929	0.4394	-0.05425	1.7516	-0.2566	0.7513	0.0618	0.9353	-0.44465	2.78275	0.83145	1.75845	0.37065	-0.53145	0.19325	0.31895	0.9137	0.3745	1.78455	1.1617	-0.29135	-0.4297	0.14245	-0.3491	-0.07975	0.0746500000000001	0.669	0.4184	-0.28355	0.3485	0.9118	0.1159	-0.1916	1.5661	0.02605	0.29085	0.02235	-0.0645499999999999	0.5917	0.5964	0.78785	0.26525	1.09	-0.1762	-0.15875	1.01445	-0.97635	0.4034	-0.4049	0.2373	0.52465	0.10325	0.2164	-0.0317999999999999	-0.03395	0.31805	1.25275	0.52425	0.09345	0.1357	1.006	-0.2633	-0.33815	-0.11325	0.73985	0.2108	0.4906	-0.1931	0.3607	0.121	0.167	0.6261	0.38695	-0.27265	0.67565	-0.04715	0.41905	1.976	-0.02925	0.77565	0.6124	0.2301	0.9116	-0.911	-0.9595	0.33025	1.27265	-0.32145	0.34165	0.422	2.6251	-0.38695	0.00955	0.45285	-0.53405	-0.051	0.3436	0.1114	0.07015	0.0094499999999999	-0.3852	-0.11555	-0.29835	0.7345	0.40245	0.52205	-0.10425	0.4688	-0.46025	-7.09865	-1.1638	0.6268	0.00625	0.44765	0.959	-0.05495	-0.87775	0.21485	-0.25435	0.24815	-0.03035	0.18015	0.42085	1.37435	-1.12665	0.8403	-0.09445	0.9544	0.8608	1.65495	-1.50365	-0.9371	-0.09495	0.76055	1.04365	1.6202	-0.2463	0.51525	-0.2227	0.56055	0.24405	0.1464	0.907	-0.20965	0.44195	-0.2356	0.72225	1.9155	-1.01655	-0.1535	-6.1376	1.0077	0.992	1.34315	0.1402	-0.51965	1.0898	2.2038	-0.15865	0.38325	0.65505	1.95745	1.73745	2.10075	0.17945	0.15035	-0.4763	0.0932500000000001	0.38305	0.0061499999999999	0.22525	-0.1744	2.3763	0.98405	0.6783	0.77775	0.4089	1.06995	-0.89655	0.3531	0.40185	0.0991499999999998	1.70295	0.1175	3.0268	0.7344	0.64415	1.58505	-1.9007	0.65275	0.39545	0.1405	1.6858	0.8395	0.323	2.6276	0.69025	3.10725	0.7751	0.4432	5.0537	0.46295	1.78955	0.1495	0.44385	1.29885	1.68405	0.70565	0.74655	0.5984	1.34615	1.3669	2.8107	0.76565	0.288	-0.18975	0.7092	-1.0844	0.6845	-1.0308	3.52505	2.08435	2.0501	0.80435	-0.44665	1.0755	-0.2984	2.0594	2.85935	3.70775	3.1982	0.8906	0.6245	0.49855	1.6964	4.03955	0.50265	0.4274	0.10865	1.79955	-0.66905	0.60095	0.50265	1.3262	-1.2147	1.01895	1.55425	0.0799000000000001	0.91785	0.3528	-1.4428	0.88195	-0.0365999999999999	2.7525	0.1932	3.76655	-0.32695	-1.47675	2.56725	2.84145	-0.251	-0.4956	1.0861	2.46715	1.88045	2.519	0.9276	-0.3052	-1.0428	1.77435	3.927	0.5982	-0.88705	2.4165	0.06625	0.87415	0.3594	-0.47015	1.26755	0.2129	1.27505	-0.0398	1.1188	0.1925	0.26785	0.37595	1.00505	0.4358	0.5179	1.49365	0.1528	1.64715	0.5288	0.5581	0.4238	-0.0067	1.46545	0.2761	0.3585	2.43295	0.0636	4.6333	0.22275	3.3391	0.56905	0.62565	0.0685500000000001	1.16095	0.14025	-0.3524	0.19035	0.76895	-0.10255	1.12965	-0.3988	0.0837	2.053	1.8573	-0.37955	3.7427	2.627	-0.3816	0.1297	0.5346	1.80685	0.06175	0.5063	0.66525	0.1952	0.2964	1.37325	-0.58155	0.4036	0.47875	0.0662	0.5818	0.53725	0.57105	0.0548	-0.6774	0.38455	0.3249	-0.55195	-0.79	0.54915	0.16665	-0.4031	0.15055	0.0252	-1.06415	-0.30505	-0.32655	-0.34625	0.1458	-0.8038	0.4564	4.11725	1.3213	0.9362	1.6267	1.35235	-0.20925	-0.2765	-0.29815	-0.5621	1.29975	0.30555	0.52165	0.93195	-0.4806	0.6041	-0.057	-0.3567	2.2774	0.0997	1.26895	0.5904	0.138	-0.18425	-0.262	0.1588	-0.1114	3.70835	1.0626	0.0208499999999999	1.0234	3.7096	-0.4236	-0.26625	1.1087	0.23905	-0.2235	2.3356	0.4375	0.0173	0.27525	0.2958	0.0314999999999999	0.62735	1.152	-0.1612	1.19515	0.03655	0.1239	4.37905	-0.6397	0.5265	0.1158	0.4135	-0.13875	0.6749	-0.4969	0.1062	-0.37175	0.03995	0.39785	1.28835	3.41675	0.83445	1.2621	-1.20615	-0.632	-0.07975	0.0189	1.10135	0.5126	0.78215	1.5185	0.11565	-1.0892	0.3428	-0.26335	-0.4552	2.1169	0.17125	3.48145	4.8656	3.0189	-0.4432	0.31765	0.3441	-0.3192	0.4622	-0.1362	-0.49085	0.9302	0.29725	-1.1147	0.46355	0.4276	-0.4099	0.5533	-0.17675	0.91575	3.4268	-0.0546	0.7748	-0.1871	0.14925	-0.47805	-0.26895	0.3153	-0.1292	2.7322	-0.08025	1.5639	0.26325	-0.24425	-0.23955	-0.46645	0.2553	0.587999999999999	0.4805	0.3928	-0.64055	0.25005	-0.2439	0.22515	0.0807	-0.3752	1.0402	0.09445	-0.9526	0.47455	1.0664	0.53545	0.72005	0.62975	1.49835	0.328	0.31975	-0.1287	-0.5662	0.66825	2.57885	0.321	1.09005	-0.93325	0.59065	0.12515	0.7138	3.74575	1.07605	-1.6627	0.3936	0.4246	0.777	-1.57615	0.7691	0.40965	1.42385	0.5909	0.3693	1.38045	-1.36345	1.2033	0.4755	0.63175	0.75165	1.26495	0.33005	1.78045	1.26055	1.09005	6.39805	-0.234	0.05465	0.17135	1.2189	1.28775	2.095	0.96655	0.0155	0.83435	0.7128	0.1484	0.9037	-2.20625	1.3755	-0.7074	0.4852	1.5686	1.4609	1.03715	3.3418	2.75095	1.34585	0.9534	0.0895499999999999	2.196	0.3467	0.51185	1.17545	0.92285	0.92525	-0.22955	-0.42545	0.6287	0.5475	1.34705	-0.53165	0.75	-1.91425	0.6019	0.28275	0.61845	0.37835	1.5705	0.88605	1.54735	-0.3454	-0.2492	1.5918	5.3138	0.2756	1.28125	2.83875	1.1295	-1.32395	0.72825	1.03925	2.6983	0.21005	2.53015	1.72875	0.45115	1.445	0.8722	0.0568	-0.242	1.7413	2.55465	0.9646	0.27665	0.83775	-0.5636	2.4371	0.79445	4.283	1.21245	3.4012	0.1991	1.8344	1.7494	2.27735	-0.2294	0.1168	0.2101	0.7342	4.43675	0.36225	0.3752	-0.23525	-0.2566	1.71035	0.4999	0.0508499999999999	0.39475	-0.24585	0.40835	-0.25125	0.1678	3.30135	0.8308	2.4836	0.804	-0.1469	1.7461	2.2962	0.7582	2.03475	3.344	0.47735	3.2656	1.22895	0.624	1.19955	-0.32905	0.88475	0.8585	0.33655	1.20455	-0.0640499999999999	0.8753	-0.2705	1.58355	0.573	0.0863999999999999	0.40245	2.21315	-1.4433	0.8447	-1.73885	-0.06965	0.48055	-0.7185	0.78975	0.0081999999999999	0.81635	3.44965	1.01005	1.6297	0.34885	-0.0046999999999999	4.48485	-0.26245	-0.13645	-0.1884	1.2612	0.8793	0.28425	1.52055	-0.45975	0.31135	0.0954	0.0295499999999999	-1.53985	-0.8327	-0.1734	0.1194	-0.00375	0.2055	0.7845	0.59365	0.474	0.40605	2.302	0.7121	0.2786	0.98185	0.6049	0.41745	1.2095	2.2597	0.5648	1.437	-0.2219	0.56715	0.96615	0.4759	0.5103	4.7352	4.52035	-1.16985	-0.84135	2.1021	0.38755	1.43955	2.0211	1.293	0.1689	0.70845	0.90155	1.28335	0.41215	0.55435	-0.24345	0.92795	-1.79605	0.51625	0.54055	0.23015	-3.23705	0.13345	0.26225	0.1728	1.12745	-0.41605	-0.26845	0.1244	-0.2403	0.65625	2.4172	0.8245	-0.0675500000000001	-0.0993	0.26195	0.6975	3.2181	0.0052	-0.14105	0.3823	0.197	-0.0083	2.3691	0.52	-0.32425	-0.0099499999999999	1.754	-0.1826	-0.06425	0.09135	-0.0509	1.79105	0.3969	-0.03815	0.4877	1.9204	0.59125	1.6024	0.34915	-0.05865	1.3155	-0.5041	0.4868	-0.23365	0.02485	-1.38065	0.11195	-0.51865	1.89195	0.68145	-0.63975	-0.15875	-0.23975	1.3652	-0.22705	-0.10335	-0.3221	-0.88555	-0.3404	-0.7142	0.0130000000000001	0.76045	0.15845	0.5539	1.0202	1.0504	0.0665	0.72335	0.2915	0.54605	-0.37945	0.0783	-0.71865	0.47775	0.3497	-0.87335	0.1561	0.64355	0.3097	-0.5837	0.43555	-0.606	0.38045	-0.0568	0.7838	0.5343	0.2887	-0.12415	0.176	2.88845	0.1085	0.12075	0.72885	0.53855	0.415	0.06065	0.2276	-0.51235	0.4856	1.5009	0.64815	0.24985	0.2708	-0.77395	0.2981	0.58175	0.0814999999999999	-0.69815	0.54935	1.03805	-0.1122	0.34665	0.6121	-0.27985	1.0857	0.6111	-0.1724	2.5663	0.82125	0.9307	-0.89285	0.46255	-4.0517	0.90255	0.0023999999999999	0.3896	0.24905	-0.2665	1.9344	1.4432	0.10885	0.3119	-0.4857	0.499	-0.0488499999999999	1.35925	1.3142	0.29315	1.02975	2.7874	1.0288	-0.58635	0.5168	0.6687	0.88165	1.7046	1.34965	0.8028	0.50085	-2.05515	0.00655	0.36885	3.3306	1.8664	0.0763500000000001	0.10525	0.5187	0.62545	-0.3485	1.88265	0.91335	3.4034	0.64035	0.2354	-3.60005	0.6059	0.1468	1.4846	2.09265	0.72145	2.39465	-0.132	1.7047	1.7577	0.17015	0.48735	-0.20905	1.41895	0.3361	-0.3368	-0.01495	0.57395	0.59235	1.93595	1.0429	-0.5903	-0.3699	-0.052	1.7775	1.20695	-0.2587	1.2072	-0.10005	1.0667	6.67475	-3.44855	3.58375	-5.13035	0.17845	0.16025	4.24465	0.9709	0.99555	0.56085	-1.1127	-0.21165	1.36585	-0.59635	0.6899	0.4807	-0.7328	0.9087	0.17295	0.0218	0.24555	0.886	-0.1054	1.2602	1.1644	-0.2785	0.93425	0.2787	0.3759	1.5056	2.2456	1.14355	0.0228999999999999	1.1077	1.4204	-2.255	0.217	-0.6354	2.8577	2.7181	1.96705	0.91635	0.2358	0.0534	1.47055	1.65835	0.33115	-0.12985	1.88285	1.10185	0.16325	-0.74905	0.5025	0.33675	0.58865	0.45575	0.6651	0.53045	1.61125	-0.9596	0.32085	1.1412	0.2872	1.9228	-0.11365	0.14695	1.48	0.812	0.2593	0.57935	-0.4617	2.5496	2.0051	0.19225	-0.3873	2.6406	1.6264	-1.20755	1.8798	0.36025	-0.2112	0.30185	0.12705	1.08715	2.8904	-0.105	2.67595	0.79685	0.1051	1.01195	0.1325	0.67285	-1.30895	-0.03225	-0.27055	0.16205	0.2911	-0.4525	-1.32725	2.04165	2.9826	-0.11075	0.9912	-0.42955	0.68285	-0.35725	0.3981	1.4894	2.93435	0.3381	0.2469	0.3795	1.28965	1.8227	0.50255	0.95595	-1.7186	-0.06915	-1.2368	2.4925	-0.0112	0.5689	0.00225	0.76565	0.10195	-5.3455	1.9687	1.5777	1.6589	-0.1666	1.26035	0.4691	-0.66875	0.6244	-0.49465	-1.8499	0.69045	0.0655499999999999	-0.4547	5.2652	-0.5683	0.8902	0.59095	0.4199	0.3477	-0.39205	0.16495	-0.3437	-0.2468	-0.4633	0.85705	2.5019	0.34745	-0.93455	1.12635	0.84135	0.7232	0.17305	-0.7029	1.0134	-1.17375	0.9338	0.8742	1.46045	-0.15895	0.32145	0.58735	-0.53425	-0.2429	0.6794	0.7475	-0.21345	2.64775	-0.0881	-0.0783499999999999	-0.791	-0.2488	0.846	0.32345	0.1857	1.52935	0.38085	1.36405	-0.33655	0.4565	-0.4306	1.60055	-0.3007	2.65685	1.85455	-0.1347	-1.0081	-0.10625	0.0961	1.5951	-0.06135	0.1555	0.89115	-0.1165	-0.35755	0.3081	0.3479	-1.34575	-0.1375	-1.103	0.9444	0.9165	2.61475	-0.632	0.45935	0.0594	-0.479000000000001	-1.10155	0.94115	-1.4663	1.31655	0.7974	-0.6431	-3.4916	0.0137500000000002	-0.0896	-0.37575	1.42545	1.19565	0.1881	0.25465	0.01245	2.5521	2.06465	2.68595	-0.1034	-0.0678	1.1738	0.87595	-1.01925	-0.3978	0.0956	-3.33125	-0.2932	0.1275	0.2385	0.1326	-0.1951	0.6287	0.04425	-0.07885	-0.48495	0.1463	0.04115	0.3058	0.2243	-0.70275	0.26565	2.50115	-0.638	0.95195	-0.11535	-0.4064	3.4699	-0.2866	0.01125	-0.0753	-0.0519	-0.0981500000000001	0.8728	1.2662	0.01045	-0.31645	1.10095	-0.6861	-0.0028999999999999	1.44505	-0.54925	4.43345	0.5358	0.3246	0.4485	0.4302	0.47505	0.38185	0.27325	0.4297	-0.2519	0.97515	-0.4331	0.9036	-0.4661	0.2082	1.6792	0.1548	1.7448	2.0264	-0.2621	0.7924	-1.0396	2.8729	0.86	-0.2906	-0.31	0.444	0.9618	-0.1382	-0.7941	0.407	-0.5487	0.1187	-0.1659	0.0582	0.6386	-0.2129	0.1315	0.6214	1.1713	1.3629	-0.0466	0.3167	2.1854	0.4198	-1.3004	-0.4609	0.2793	-0.3809	-0.2285	-0.8713	-0.7407	0.4819	0.5165	0.3453	1.07	0.4123	-0.9489	-0.2276	0.9907	0.1961	0.1178	-1.0226	-0.3681	-0.4388	0.6311	1.4714	1.0298	0.6535	-0.028	-0.0564	0.249	-0.07	0.205	0.5856	-0.3927	0.8289	0.0815	0.3932	0.0256	-1.9926	-0.0369	0.4021	2.173	1.3873	0.3747	3.5979	-0.8624	-0.0837	-0.8571	0.3006	-0.248	-1.6917	-1.6132	-0.096	-0.0091	1.6504	-0.1913	0.3172	4.9256	0.1268	0.4572	-0.5743	1.1758	0.6771	4.781	-0.1866	-0.6452	0.1265	0.9012	-0.0343	0.7182	2.5871	0.7191	0.6995	-1.359	2.9061	1.5203	-0.6342	1.2316	0.8393	1.7945	2.1861	-0.7112	1.5002	1.6227	0.4188	0.9418	-0.0665	0.078	-0.3797	0.8215	0.438	-0.5955	-0.0036	1.2866	3.6666	0.7124	0.4048	-0.0127	0.2542	0.1991	2.4422	0.1412	1.0511	1.8396	0.6488	1.8555	-0.3306	-0.2815	3.7049	1.2293	1.7087	0.3277	-0.0271	1.6863	-0.1193	0.7372	0.1375	0.2909	-0.0255	0.2427	1.3261	-0.1394	0.629	0.0494	-2.0989	0.0253	-1.1263	0.7913	-0.5823	0.5921	0.1714	0.4598	1.1124	1.7124	0.581	1.3119	-0.2454	1.1335	2.9677	1.4404	0.4435	0.9923	2.1127	1.047	2.8313	0.4308	1.9037	0.7191	0.6991	-0.4384	1.2698	0.1447	-1.0432	0.1218	0.3909	0.4951	0.9123	0.4865	2.872	3.639	4.2146	1.1431	0.571	0.2817	0.0288	0.2155	1.6104	1.4684	2.5583	1.0644	0.5398	3.0503	1.5162	-0.0491	-1.453	0.3915	4.9762	1.5966	2.3376	0.243	0.2132	0.7978	0.3514	-0.802	-4.4082	0.4831	2.0017	4.003	0.2103	2.6894	-1.2905	3.4437	0.7729	2.8223	1.8043	1.0134	-0.0562	0.8048	-2.5766	0.3181	0.2875	0.4424	1.69	-1.1638	2.6522	-0.0309	-2.6314	-0.2211	2.4393	1.8886	-0.6933	1.0034	0.9376	2.7005	-0.805	-0.3738	0.9994	1.713	0.5264	0.4733	0.1649	2.1721	0.7648	0.9308	-0.1684	-0.5339	0.0459	2.5377	-1.0633	2.1497	1.0006	0.1277	1.6205	3.8823	1.2747	0.8602	2.8737	-0.0927	2.1206	-3.6401	1.0233	-0.3776	-0.5334	0.5464	4.5492	-0.017	0.7103	-0.0069	1.43	-0.7521	1.085	-0.7308	0.0166	-0.0547	4.8765	2.05	-1.0331	0.0038	2.5896	2.2657	-0.4267	3.4177	-0.2933	0.0217	-0.3138	-0.7279	-0.0056	0.3456	0.9361	1.0281	-0.7404	0.9204	4.0592	4.9617	1.9065	2.3214	2.4549	1.3617	1.4235	4.2143	3.5839	0.0293	-0.7666	-0.7731	0.0814	-0.0564	-0.0976	-0.8168	0.2935	0.511	-0.1764	0.0442	1.4765	0.3957	-1.5673	2.0339	0.1309	-0.0687	1.3132	5.8173	0.0215	0.1319	0.9265	2.0936	0.0469	-2.2192	-1.7557	1.1693	0.0717	0.128	-0.3439	-1.5344	0.1278	0.3159	0.0786	0.5138	1.3902	0.2975	-0.5778	1.8961	-0.8477	0.443	-0.143	0.0107	0.8136	3.1068	0.74	0.591	-0.0289	0.2456	0.4692	0.8637	-0.0862	0.0761	-0.2608	0.0318	1.4836	-0.4897	1.278	1.2781	0.4544	0.1246	-0.6326	0.229	-0.1973	-0.3859	-0.3731	-0.2342	-0.5523	1.4008	-0.1474	-0.8405	-0.1256	0.2682	-0.1596	0.6923	-0.5127	-0.2346	-0.2737	0.5777	-0.489	0.4548	0.9091	0.1252	1.4103	0.3145	-0.0859	0.165	-0.7431	0.1311	0.407	1.0631	-0.0518	0.3902	-0.2641	0.2182	0.1746	0.215	-0.8097	-0.5945	0.6346	1.5746	-0.7288	-2.6062	0.2236	1.1116	-0.4594	-0.0793	-0.2248	-1.0883	0.6765	-0.471	0.0141	0.588	0.8715	0.7617	0.3847	0.2041	-0.0407	0.1281	-0.1738	-0.0109	-0.8113	-0.6424	0.9488	-0.3633	1.1513	-0.2022	1.6828	0.6031	-0.1593	-0.3619	1.9201	-1.9042	-0.9954	-0.24	1.6652	3.9814	0.3548	-1.0717	0.0144	-1.2137	0.9225	-0.1208	-0.028	-0.2924	0.1354	0.7634	0.0941	0.0032	0.2664	0.925	0.4404	0.0472	2.0611	2.8679	-0.4088	0.325	3.7728	0.1179	0.2259	1.4826	0.9655	-0.1629	0.0541	0.5537	0.2274	-0.4309	-0.2815	2.2146	0.5407	-1.7963	1.2873	-8.1982	0.9571	0.5842	-0.2593	0.9649	0.2124	0.1402	-0.0062	-0.3734	2.0244	0.8556	0.7904	1.1687	-0.3161	-1.1467	-0.0532	-0.2495	-0.6813	3.3131	0.2605	1.382	2.5124	2.8617	-0.4445	1.2357	-1.2217	0.2853	-0.1784	0.0733	2.03	0.7223	1.3887	0.1433	-0.5623	0.2101	0.1745	-0.4855	-0.6704	-0.1137	-0.1598	4.0428	-0.2166	3.0357	-1.2306	-0.4277	-0.3646	2.8602	-0.4037	2.6362	-0.2567	-1.0266	-0.7165	4.1816	0.5374	-2.8339	0.2921	1.4836	-0.3258	3.3506	-0.224	1.8556	-0.0855	1.5501	-3.528	1.6271	1.528	-0.7804	2.4041	-0.6535	-1.0588	-0.0267	1.3731	1.227	0.0776	2.0336	3.1378	0.9814	0.2663	1.5828	-1.6834	-0.0205	0.735	1.0182	4.9865	-0.926	1.9225	1.7078	-0.4577	-0.1726	-0.1477	-0.7109	0.4955	0.319	0.5461	-0.2353	-0.246	0.3514	0.8076	0.6998	-0.0453	1.6102	-0.0116	1.4118	0.5974	0.981	-0.5442	0.9451	2.3845	0.297	2.7171	-0.7867	2.6623	0.3104	-1.4419	-1.3787	3.4525	1.5229	1.1622	2.761	3.5582	2.5174	2.9897	-2.0441	1.9534	-0.7061	3.1923	4.6175	0.1816	-0.1851	-0.2253	0.1171	0.1215	0.3609	0.3651	-0.1168	0.04	1.5178	-0.8293	-0.8607	-0.4677	2.9424	0.3878	0.3651	1.0172	1.859	-0.169	-0.3025	1.5004	-1.8901	-0.6947	-1.2792	0.0721	-0.7976	-0.0026	0.9435	0.0488	-0.0662	-0.1299	-0.648	1.1063	0.6776	0.0112	0.3598	1.8153	-1.3733	-0.1868	0.3007	-0.726	0.1418	-3.69	0.0594	-0.2676	-1.9128	0.4205	-0.0889	-0.6486	-0.2327	0.3557	-0.3999	-0.2137	0.2497	0.929	0.2707	-0.1583	0.117	-0.0562	0.3561	-0.0788	-0.0822	-0.2504	0.2302	-0.0923	0.0196	-0.1857	-0.3125	-0.0559	-0.2227	0.451	0.6812	-0.5049	0.3263	0.1097	0.0357	0.2149	-0.291	0.024	0.2472	0.4013	-5.5191	0.8218	-0.1707	-0.0209	0.5541	-0.0906	0.6256	-0.3358	-0.4931	-0.8073	-0.0537	0.7316	0.908	-0.1528	0.1011	0.2567	-0.7383	0.2431	0.6454	0.3507	0.2057	0.3178	-0.5943	-0.0647	0.0727	-0.0313	-0.4307	-0.1739	1.3306	-2.4804	0.0786	-0.0138	0.1317	0.2039	1.5346	0.0911	0.1399	-0.3826	0.1994	0.3073	2.1005	2.2947	0.1011	-0.188	-0.1117	-0.4572	-0.1992	-1.924	3.7197	-0.0935	0.148	0.1999	0.0786	-0.0111	-1.0041	-0.1666	-0.5549	-0.3548	-0.1468	-0.009	-1.6869	-1.5175	-0.7723	-0.3115	0.374	-0.6728	-0.0326	-0.4218	0.0569	-0.1936	0.3008	-0.6401	-0.2891	-0.43	2.0334	-3.4357	0.2859	-0.1228	-0.0171	-1.4534	0.0775	-0.2372	0.0077	-0.761	-2.0035	0.5251	0.2823	-0.125	-0.9383	1.4181	1.2687	-0.6082	-0.2473	-1.0157	-1.3985	0.003	0.7217	0.0643	1.9632	-1.0966	-0.9461	1.0849	0.0021	-0.9414	0.3278	0.5672	0.5992	0.3479	0.1367	-1.4783	0.258	-0.9115	-0.6625	0.2816	0.0301	-1.1313	-0.0838	0.1924	-1.543	0.1751	2.0618	0.0946	0.559	-0.7066	-0.7718	0.1911	0.316	2.3688	-0.5502	-0.0359	-0.8616	-0.1204	0.5496	-1.1993	0.5179	0.7394	0.1044	0.2368	-1.1311	0.1658	0.812	-0.7517	0.4818	-0.1485	1.4212	0.756	1.2736	0.3883	-1.0736	-1.2937	0.3691	0.0741	-0.4153	0.0367	-0.8107	0.5153	0.5409	0.5272	1.2221	-0.2749	-2.3874	0.8602	-0.125	0.3006	-0.7499	-0.5867	0.0199	-0.0587	1.3594	0.0571	0.144	-0.1512	0.5666	-0.837	-0.1937	-0.0334	-0.3726	0.8872	2.7568	0.4589	0.3289	-0.6511	0.7713	0.0021	-0.4878	-0.0245	1.8758	0.9079	-0.4606	-1.8385	0.4381	-0.2082	-0.1314	0.3884	0.3236	0.1812	-0.0462	-0.522	0.9561	2.9792	-0.9272	0.486	0.2091	-0.6854	-0.2794	2.4973	-0.3425	-0.1016	-0.3409	0.8937	-0.516	-0.1967	-0.5485	-0.1687	2.1459	0.5586	-1.5418	0.7073	0.7925	1.7653	0.0828	-0.1765	-0.9943	0.6658	0.1883	0.4769	0.0465	0.806	-1.0416	0.0143	-0.0187	0.1586	-1.8551	0.2731	0.211	0.249	0.4533	1.1636	0.4258	-0.0937	-0.1021	0.3735	0.8173	-0.0222	0.7538	0.2633	-0.273	3.4307	-1.6385	1.6413	3.0419	0.3662	0.9478	0.9311	0.7339	0.3287	0.4336	1.9306	1.6454	-0.1539	0.4029	-0.2474	2.7455	-0.4273	1.2321	-0.1056	-0.0258	0.7942	-1.1477	-0.7432	1.2459	1.2437	0.9752	0.073	0.3462	2.8734	-0.3552	0.1149	0.2007	2.0184	0.112	1.227	2.9198	2.0896	1.7757	0.0865	0.4218	0.3544	1.6908	0.7265	1.4106	0.8538	2.1665	1.1462	0.4003	0.5545	2.0082	0.7061	0.2099	2.0222	1.2973	-0.5663	0.6429	-0.6804	-0.6216	1.4883	-0.2996	1.7542	1.9158	2.0837	0.2263	0.9974	0.4044	0.3562	1.9049	3.5445	3.4047	1.1679	1.6544	-0.2679	0.1635	1.4773	0.1791	3.9895	2.6043	-0.0436	0.655	1.2199	2.9013	0.1476	1.5949	0.5118	0.8698	1.266	-0.2072	-0.5726	0.9263	0.6372	0.0804	0.6256	3.3919	1.6761	0.1385	-0.1666	-0.157	0.2001	-0.1283	-0.0956	0.263	1.011	1.1603	1.0763	-0.0278	0.1329	0.0217	0.8702	0.4846	-0.0539	0.1198	0.9638	0.6277	0.5651	0.8568	-0.4455	3.8383	1.5992	0.198	0.1026	0.2915	0.2734	0.6857	-1.4697	2.8712	3.8364	0.604	1.1217	2.0802	-0.58	-0.7702	0.0654	-1.4027	0.935	-4.789	1.1075	0.6047	1.2581	2.7275	2.6833	1.4563	1.7115	1.1532	0.7516	2.5091	0.752	0.9168	1.9043	0.9834	1.4551	0.1688	1.6885	3.2298	1.2484	0.872	1.4986	0.2011	1.0427	0.4255	6.0369	1.8492	2.4054	1.3559	-0.0808	-0.203	-0.2112	0.7648	-0.1861	-0.3651	0.3515	-0.7232	0.1855	0.3603	0.6333	-0.7706	-0.255	0.3875	1.2383	0.1897	0.5612	0.6123	0.5595	-0.7002	0.0753	-0.4186	-0.1836	0.9789	-0.6029	-0.708	-0.437	0.1762	-0.606	-2.005	0.1678	-0.2949	0.4944	-0.2118	0.5103	-0.2522	1.5584	0.6083	0.1287	-0.1512	-0.2044	0.2848	0.6438	0.3782	0.8147	0.6738	0.5403	-0.9966	-0.0656	0.2651	0.2782	0.5439	-0.3873	-0.2204	-0.8693	0.7354	-0.0311	0.1671	0.3757	-0.4131	0.7958	-0.4275	2.4597	-0.0841	1.2686	-0.1621	0.4514	-0.0898	0.553	0.051	0.2668	-0.0082	0.8402	0.4669	-3.5017	-0.6493	-0.0787	-0.5186	-0.2738	-0.9477	1.0758	0.4044	0.9613	-0.3471	-0.2075	-0.1017	-0.2518	-0.53	1.2104	0.9408	0.4169	0.9997	0.4959	1.2799	-0.5512	0.097	-0.2044	0.8802	0.1752	-0.8017	-1.0239	0.3029	0.1706	2.343	0.3687	0.1288	-0.6017	-1.2872	0.2787	-1.9939	-0.0717	0.5369	0.089	0.5143	-1.2894	-0.5486	-0.0865	-0.3398	-3.7678	-0.1329	1.0658	1.127	-0.0931	-0.6769	-0.9042	1.225	-2.0321	0.2888	-0.029	0.7504	0.2817	-0.2506	0.5247	-0.3624	-0.8489	1.1233	-0.6977	-0.0612	0.1029	0.7803	0.1293	0.1086	-0.6829	-3.118	0.5713	-0.3803	-0.2462	0.4955	-0.0348	0.2374	0.3257	0.5011	-0.0004	0.8194	0.5022	0.3641	0.6625	1.2672	-0.0227	0.3509	1.8	2.5096	0.2444	-0.1686	3.1725	0.2708	1.1752	-0.6145	-0.1664	0.3817	-0.8015	0.2375	-0.3366	0.7433	0.1949	-0.7921	-1.0465	0.922	-0.0559	-0.4248	-0.0885	-0.2911	-0.4235	0.8734	0.7608	1.599	2.0665	1.1712	-0.6492	1.1771	1.7761	0.2817	1.8667	0.4945	0.3529	-0.1626	1.1585	-0.2511	0.5467	1.2651	-2.1144	0.5622	1.4418	0.538	2.2644	-0.9531	1.3126	-1.0779	-0.0285	-0.7682	0.3347	-0.7465	-0.6306	0.729	0.9609	-0.0772	-0.2235	1.5057	0.3996	0.5524	1.9106	-0.1301	-0.2297	0.4613	0.6919	0.5903	-0.0955	0.4825	1.6211	0.2764	1.8909	0.5319	0.4296	0.0451	0.5549	0.6373	-1.1186	0.7444	0.2029	1.6955	0.0155	3.7644	-0.3293	-0.1722	0.5197	0.5594	-0.0939	2.3252	2.1444	0.9957	0.5279	-0.5802	1.5863	0.0421	-0.3675	-0.2849	-0.0169	0.9213	-1.2443	1.0312	0.5356	-0.1595	0.7224	-0.0304	4.07	0.0971	0.9469	0.5867	-0.701	2.498	2.544	-0.6169	0.3321	1.2881	0.9146	1.5852	-0.4445	0.0998	0.4447	0.3741	0.3163	0.4991	3.1463	2.43	-0.1341	0.1038	0.6807	1.0685	-0.0983	-0.4515	-1.732	2.7045	0.5734	0.9697	0.9604	0.6508	2.9093	-0.0114	4.0664	-0.3956	0.2674	0.2407	-0.5827	1.9306	2.7966	1.1956	1.2894	2.6674	0.3641	0.6027	0.3491	0.9311	0.1723	0.9262	-0.7718	-0.9956	2.8492	1.8697	-0.8076	1.7907	1.1294	-0.6473	3.6543	5.1319	1.2992	1.0063	4.6312	0.9932	1.8155	0.3062	1.1642	0.6941	-0.1214	4.9747	-6.1876	4.3248	0.1435	0.7427	1.7438	-0.2616	0.3061	0.0641	-0.1378	0.3178	2.5429	-0.0798	0.3049	1.8864	3.6419	0.95	-4.7924	2.8056	-0.9952	0.1556	2.2252	-0.695	-0.6768	0.3343	0.1991	0.4156	1.3856	0.8345	1.2707	3.7979	1.7766	0.4134	2.1012	-1.9398
672_6-week	-4.164	2.53035	2.30245	1.2831	2.70345	1.472	-0.94755	-2.2547	-0.64125	-1.06645	-2.76135	0.1877	-1.8449	-1.055	-0.86585	-0.1807	0.4501	-1.56965	-0.50555	0.538	-0.9003	-0.22325	1.8563	0.63105	0.07765	-1.72625	0.1156	0.90825	0.4526	-0.3272	-0.0337499999999999	0.9537	1.0592	-0.7593	1.42465	3.43235	1.8407	0.1186	-0.6273	-0.2784	-0.56705	1.99285	1.29835	0.2254	0.15555	-1.2169	2.367	4.37345	0.2081	0.0547500000000001	-0.2617	3.83245	-0.41605	-0.20705	0.0406	-0.72585	-0.4848	0.92875	2.1997	0.0922499999999999	-0.6093	-0.8722	2.76175	0.198	0.5305	-1.5984	-0.35225	-2.6604	0.3883	-0.0515	-0.0635	-1.11235	1.0571	0.22745	-0.35975	0.6688	-0.1061	3.08735	-0.52925	1.16185	0.7675	-0.2635	-0.4586	-0.66905	-1.14445	1.86935	-1.04525	-1.82025	3.45225	-1.8716	1.7748	-0.0538999999999999	1.2485	0.82015	2.02365	-0.49095	1.94575	-0.45365	0.17825	-4.21865	0.92035	2.1698	-0.56105	1.3105	-0.20655	-0.33335	4.21315	-0.6202	1.2003	-0.5296	0.04675	-1.7722	1.1327	-1.5239	-1.03905	-0.4031	-3.19515	-0.5103	-2.875	0.63025	-0.11895	0.41675	-1.025	0.1556	0.01525	1.65795	1.29935	1.25605	1.67225	-1.0661	-0.19905	-0.0792	-3.5193	-0.5833	2.71945	-0.58995	-0.2995	-3.82	0.1845	-0.01015	-0.66095	-0.61475	2.94545	0.0050999999999999	-0.8737	1.0612	-0.98395	-1.3327	-1.08275	1.2739	0.14095	-0.63055	-0.34935	1.55505	-1.23935	-0.4682	3.44585	2.13045	1.14355	-0.26725	-0.34995	-0.0532	0.0973000000000002	-0.66925	-0.95945	-1.2813	-2.3785	-0.4758	3.8357	-1.29945	5.917	0.74685	0.2864	-0.32735	-0.5822	3.76615	0.2154	-1.88695	0.0471499999999999	-1.0971	5.00085	-0.4693	0.9769	-0.46215	1.10835	-1.6766	-0.44515	-1.0973	-1.44835	-1.42235	-1.84175	-0.724	0.20705	-0.63115	-0.60175	-0.56495	1.56685	-1.3241	-0.84025	-0.4901	-1.6173	0.8368	-1.29585	-0.5399	-0.0232000000000001	-0.65555	0.0330000000000004	-0.8244	-0.55255	-1.1298	-1.10885	-1.4064	-0.4107	-1.92175	-1.21575	-0.59485	-0.58085	0.58365	-0.01115	-0.3033	-0.1818	0.15275	0.15345	-0.9504	0.1658	0.3373	0.5832	-0.9105	-1.03325	-0.1544	-1.5167	1.383	-0.1559	-1.0547	-0.29605	-0.86815	3.4919	-0.6494	-0.3462	-1.8714	-0.59365	-0.4694	0.39015	-1.0766	0.0321	-1.21785	-0.92195	0.5474	-1.04015	1.209	-0.0845500000000001	-0.21775	0.33205	-0.0875999999999999	0.0126499999999999	4.0561	-0.90395	-1.2533	0.8131	-0.5862	-0.7459	-0.72365	1.3216	0.56635	-0.7977	-1.3783	-1.00785	-0.79585	-0.56885	-1.25225	-0.5429	-0.16685	0.4534	-0.4061	-1.11185	1.3199	0.2158	-0.4955	-0.7905	-0.6752	-0.52315	2.23465	-0.09755	-1.83115	-0.64635	0.11565	-1.03585	-1.05035	-0.7246	-1.0118	-1.71015	-1.39	-1.31255	-1.7158	-1.73085	-1.5024	-1.16205	-2.36645	-0.1552	-1.24	-1.15995	-1.2471	0.249	-1.161	-1.7461	-0.0374000000000001	-0.15865	-1.05865	-0.84555	-0.18675	-1.7254	-1.2393	-0.57745	-0.95555	-1.8101	-0.3735	-0.90925	-0.17315	0.28535	-0.5222	-1.1715	0.2457	-1.60695	-0.88675	-0.6744	-0.3902	-0.71055	-0.40175	-0.86655	-0.34165	-0.46565	-0.3383	-0.4222	-0.4914	-1.95795	-1.54465	0.17485	-1.6145	-1.3252	-1.2673	-0.4153	-1.9597	-0.5598	-1.7543	-1.23645	-0.54045	-0.66805	0.34845	-1.50445	-0.2187	-1.57585	-0.0214499999999999	-1.3344	-1.2677	-0.8343	-0.461	-1.3767	-0.18475	-0.81925	-0.89725	-0.63415	-0.3882	1.8752	-1.32535	0.60345	-0.64155	0.02485	-1.1459	-0.1826	-0.4306	-0.72385	-0.19815	-0.6563	0.09205	-0.32335	1.7693	-0.89535	0.58675	-0.37425	-0.642	-0.27635	-8.14315	-1.8499	0.3306	-0.53215	-0.08025	0.1074	-0.00985	-0.98055	-0.20225	0.39455	-0.33635	2.23185	0.26005	-0.11445	3.36065	-0.90615	0.5925	-0.46275	-1.117	-0.2417	2.05635	-0.90495	-1.6109	-0.56735	0.05625	-0.64315	-0.4153	-1.4731	0.03455	-0.6073	-0.56075	0.51205	0.6092	0.5154	-0.48245	0.35335	-0.5425	-0.09185	-0.5814	-0.98945	-0.9619	-5.4441	0.9084	1.4664	0.20545	-0.0566	-0.85185	1.3765	1.0472	-0.74665	-0.85985	-0.93225	1.80635	1.32765	1.48695	-0.01885	-1.59135	-0.0778	-0.57235	-0.69945	1.12805	-0.50625	-1.0992	0.1926	-7.55465	0.908	0.20395	-0.179	2.85305	-0.72845	1.1186	0.98405	0.66125	2.70685	-1.4418	2.7921	-0.536	-0.24255	2.28705	-2.5182	-0.22525	-0.96785	1.6701	1.7043	0.4696	0.8332	2.2575	0.0689499999999998	2.58065	0.0743	-0.1127	1.4355	0.13495	2.30525	-1.0148	-0.0766499999999994	-1.19685	2.35515	0.10555	-0.63405	1.2884	2.09425	0.0743	2.6778	0.13205	-1.2162	-2.01365	0.0611	-1.1326	1.3345	-0.88	3.99155	2.39035	-0.1572	0.18535	-1.09115	0.866	-0.2528	2.5385	2.36045	3.11165	3.6308	1.2161	1.1646	0.23645	2.2643	4.62685	0.20165	-1.2809	-0.32495	2.61445	-0.0856500000000001	0.28915	-0.10645	1.8006	-1.7726	0.29315	-0.20955	-1.6706	2.05205	-0.7442	-2.4828	0.27075	0.5434	2.2471	-2.1352	3.49405	-1.24885	-0.98155	2.73915	2.51575	-0.819	-0.599	-0.2818	4.38015	2.88435	3.0467	0.6434	-0.2007	-0.4304	-1.13375	3.0757	-0.828	-1.28495	1.0363	-0.48195	0.23495	-0.5663	-0.66725	-0.02335	-1.1242	3.20645	-0.9156	-1.0494	-0.8584	-0.11505	-1.54335	-0.21785	-0.524	-2.5278	-0.86415	0.1271	1.63965	0.1519	0.2867	0.7139	-0.1183	2.05895	-0.3136	0.1608	1.84785	-1.3506	4.4974	-1.07705	3.3762	-0.73035	-0.80945	1.02875	1.22755	-1.63675	0.5205	-0.34455	-0.36055	-0.65155	-0.34235	-0.2652	-0.6186	2.6181	2.2699	-0.96015	4.8918	2.0	-0.0634999999999999	-0.9443	-1.2628	2.54355	-1.78965	0.1422	-0.30585	-0.6971	0.9522	-0.47415	-0.67085	-0.7417	-1.65035	-2.9119	-0.4407	-0.19475	0.18425	0.0435	-1.3315	-1.75715	0.5218	-0.61685	-2.4425	-0.70355	-0.73185	-2.1973	1.06615	-0.3405	-1.72595	-0.91415	-1.32325	-1.68035	-1.1348	-0.7899	0.3818	3.38005	-0.0942	1.2476	-1.1639	0.98065	-1.29435	1.4956	-1.54915	-1.7858	-0.59355	-0.07345	-1.36315	-1.57405	-1.5821	-1.3454	-0.5119	-2.087	1.8265	-0.9375	-1.74875	-0.6134	-0.877	-0.50835	-0.9402	-0.9266	-1.9823	3.03455	-1.7388	0.31625	0.4304	3.0163	-1.6067	-0.99995	0.5011	-1.29735	-1.8487	3.3538	-0.2128	-0.5267	-0.92545	-1.3372	-1.2576	-1.23035	0.1339	-2.5724	-0.61025	-3.61325	-1.3988	3.61875	-0.9772	-0.0541	-0.8534	-1.0781	-1.34815	-0.9857	-1.7222	-1.279	-0.44625	-0.37705	-0.42745	0.58545	3.16055	-3.33415	0.6801	0.25725	-1.0071	-0.17455	-0.1654	-0.41015	-0.9426	-0.45395	-3.0551	-1.72265	-1.3062	-1.571	-0.19675	-1.693	-0.3044	-1.32715	2.66075	4.5343	0.4637	-2.0704	-0.66175	0.3872	-1.24	-0.4702	0.0424	-0.20735	-0.2592	-0.73045	-3.3784	-0.95645	-0.979	-2.5741	-0.4215	-1.19895	-2.01075	2.8444	-0.818	-0.4949	-1.3098	-0.34835	0.98255	-1.98585	-1.4656	-1.0295	1.7826	-1.07015	1.2679	-0.54405	0.05125	0.06395	0.77805	0.6986	0.8691	0.4786	0.3093	-0.44365	-0.49075	-0.3339	1.16335	-1.4474	-0.903	1.7105	-0.04195	-0.6938	0.67295	0.8929	-0.15155	0.87795	0.42125	1.51465	0.1662	-1.35385	0.774	0.4595	0.69205	0.0528500000000001	0.5598	0.95485	-0.01835	0.11335	0.12485	0.2552	0.54695	1.54095	-0.5437	0.0771999999999999	0.0852	0.4895	-1.72995	1.0965	-0.50275	1.73475	0.8767	1.8675	-0.86065	-1.67415	0.6395	0.0812	0.78555	0.16075	1.30925	0.73735	-0.77345	0.93925	-0.20815	6.25675	-0.6857	0.0089499999999999	0.22505	0.3016	1.61035	2.9458	0.64995	0.546	0.16715	0.2491	-0.5631	0.9694	-1.13655	0.3712	-0.5064	-0.5642	3.2483	2.4305	0.78925	2.39	1.14815	1.52725	0.4089	-0.0370500000000001	2.4663	0.3776	1.09585	0.44435	-0.43175	0.55505	-1.73345	1.16295	0.9228	1.3506	0.61755	-0.01695	0.7617	-0.66505	-0.1012	0.44575	-0.90845	-0.09055	1.8474	0.98455	2.10475	0.3163	-1.3782	1.8452	-0.8782	0.9418	1.04295	3.86095	1.5086	-0.68575	2.93985	0.62625	2.9312	-1.13285	3.89635	3.17945	-0.76735	3.4199	0.3855	4.5029	-2.4959	0.0013999999999999	2.02275	0.2448	-0.0188499999999999	0.47825	-0.7462	2.3838	-0.69085	1.6935	1.08705	3.723	-0.9442	1.9652	0.0078999999999999	2.10545	-0.1844	-1.1206	-0.5715	-0.0948	4.21565	-0.88175	-1.2595	0.11685	-0.4003	1.94615	-0.4467	-0.62275	-0.47475	-0.00245	-0.08495	0.13125	-0.0615	3.93815	-1.3038	4.0974	0.5479	-0.2198	1.1495	1.8449	-1.0922	1.80965	3.5899	1.25185	4.1045	1.23015	-0.9971	3.62905	-2.13235	-0.26445	-0.5659	-1.22385	1.34415	0.30685	-1.7854	-0.4558	0.60965	-0.7046	-0.1805	0.29885	2.67215	-0.8054	-0.712	-0.47755	0.07465	-0.72715	-0.8095	-0.84925	0.4373	-1.06205	0.61105	1.02135	1.616	-0.30135	0.0284	5.01645	-2.10375	-0.94455	-2.0955	1.2417	-0.3304	-0.31865	2.50615	-0.71365	-0.90945	0.3785	-0.0470500000000001	-1.25155	-1.6663	-0.8116	-0.4184	-0.95255	-0.9005	-1.0942	0.36695	0.595	-1.50015	2.1722	1.1242	0.2717	-2.00365	-1.5488	-0.02315	0.6214	1.685	0.1419	-0.5918	-0.9401	-0.79375	0.22995	-1.064	-0.8994	-0.1933	3.58135	-1.15885	-0.30865	2.7021	-1.28495	0.108550000000001	1.7473	0.0840000000000001	-0.6159	-0.52875	0.29885	-0.24265	-0.0788499999999999	-0.22175	-0.96365	0.59675	-1.42675	-0.53175	0.06385	-0.86105	-1.53265	-0.75175	0.53125	-2.2344	-2.53605	-0.78535	-1.21155	-0.6957	-0.8945	-3.15965	1.5253	-0.3577	-1.29505	-0.7561	-1.75755	-0.6533	2.7047	-0.5028	0.55635	-0.1518	-1.2476	-0.4864	1.4882	-0.1271	-1.62125	-0.59725	1.6908	-0.6151	-0.66195	-0.51745	-1.3872	-1.69755	-1.0413	-0.67955	-0.1474	1.6834	0.12735	0.5039	-0.45315	-0.18865	0.6095	-1.4533	-1.0358	-0.58355	-1.06715	-2.56295	-1.17395	-1.17135	1.83315	-0.71025	-0.91345	-0.63315	-1.16265	-0.1377	-0.72855	-1.28355	-0.4162	-1.32495	-0.5773	-0.8953	-1.5827	-1.34335	-0.68095	-0.61	0.4917	-0.2818	-1.0105	1.33625	-2.5077	-0.73465	-0.18935	-0.827	-0.01765	-0.73275	-0.0916	-1.24115	-1.3739	-1.35135	-1.0348	-0.2416	-0.93285	-0.8553	-1.29495	-1.7096	0.4216	-1.4416	-0.4011	-0.86165	-0.5384	2.39095	-0.2814	-0.56575	-0.0366500000000001	-1.66235	-0.2437	-1.01115	-2.13	-0.94245	-0.1638	-1.7956	0.21035	-0.94785	-1.1913	-0.57535	-0.1905	-1.16905	-0.5877	-0.54965	-0.70625	0.81605	1.5792	0.24435	0.7346	0.54025	0.8694	0.4757	0.4185	0.1748	1.36555	1.5988	-0.69345	1.67135	-4.3443	1.69555	0.6891	0.1143	0.23755	0.0437000000000001	1.4813	0.9027	1.22125	0.5036	-0.8387	0.4444	-1.01045	0.99745	0.1229	-0.09935	0.71385	1.0375	1.4424	-0.07175	2.068	0.0935	-1.44755	0.9906	-0.23345	0.2706	0.74735	1.70235	0.86195	0.19235	2.7276	1.4399	0.0049500000000001	0.0991499999999999	0.0579	0.17075	0.3901	0.44335	2.04375	0.2984	-0.34775	0.0308	-1.89775	-0.3724	-0.3746	0.9229	2.59585	0.43765	1.66185	-6.4888	1.9182	0.8034	0.53025	-0.21865	0.89255	0.97815	1.2339	0.5838	0.46235	0.87105	0.36795	1.31055	1.1142	1.1074	0.5138	0.0678	1.9749	-1.27485	-0.6519	1.707	-0.46645	0.4384	-0.79865	-4.05955	3.48575	-0.18275	-0.48565	-0.42765	3.66155	0.5186	1.16215	1.59885	-2.0069	-0.69155	0.77565	-0.20065	-0.4214	-0.453	-5.2117	1.7186	-0.56965	-1.0222	1.02725	0.5927	-0.5504	1.3083	1.569	-0.4596	-0.67105	-0.4162	-1.1356	2.9201	2.1207	0.68335	0.4946	1.1512	1.6517	-1.0658	1.2678	0.6773	2.5158	2.8469	0.97195	1.00815	-0.1442	0.1791	1.98695	1.96075	-0.57945	-2.44105	1.66445	-1.50815	0.82485	-1.14485	-0.8773	-0.27975	0.46155	-0.15895	0.3568	-0.41415	-0.80255	-3.28	-0.41595	0.9323	-1.5944	2.8576	-0.21275	0.49755	1.9059	-1.1894	-1.9614	0.88455	-0.6452	2.0314	2.6343	-0.58255	-1.9498	2.8303	2.6248	-1.25425	1.7409	0.33265	-0.7032	-0.17135	-0.16165	0.59475	2.8417	-0.9687	1.57295	0.60555	-0.3455	3.05385	-0.6584	-1.48275	-1.63875	-0.04135	0.43235	-1.28355	-0.4428	0.1912	-0.77975	2.46745	3.3582	-0.05925	1.3442	-1.09515	-1.68415	-0.49665	-0.9573	0.434	2.37075	-0.3397	-0.5095	0.6816	0.34945	1.5387	-0.0197499999999999	-0.64315	-2.8526	-0.66495	-1.6752	3.3945	-0.6974	-0.749	-1.23065	-0.64355	-1.18355	-6.2941	-0.9849	1.7136	-3.1817	-0.8688	-3.54505	-1.2475	-1.46595	-0.7091	-0.47065	0.9238	-0.49425	-0.86035	-1.9038	4.9905	-3.5199	-1.0044	-1.18935	1.6839	-0.7803	-1.34555	0.17445	-1.9469	1.9766	-0.7588	-2.01965	2.6124	-1.24255	-1.41105	1.67945	1.49835	0.756	-2.21535	-0.6496	0.3993	-0.12455	-0.8547	0.9614	-1.13385	-0.90995	-0.34045	0.36195	-1.29575	-0.718	-0.6291	0.1506	-0.85475	2.80005	0.4694	-0.38705	-0.6084	-1.6645	-1.0873	-1.36385	-0.2506	1.03865	-0.18275	1.28375	-1.95035	-0.7287	-0.431	2.30015	-0.4733	1.94125	1.58285	-1.0401	0.7813	-0.70555	-2.7551	2.3101	-0.46925	0.1634	-0.99345	-0.4973	-0.95235	-0.6015	0.9392	-1.51245	0.1143	-2.0108	-1.7849	-2.0058	1.84935	-3.2959	-0.14355	-1.52	0.875699999999999	-0.83585	-0.82445	-1.5239	-0.24975	-1.5739	-1.4708	-4.8386	-0.58895	-1.2025	-0.02375	0.94725	0.35635	-0.3843	-0.71735	-1.29395	2.2596	0.51075	2.35715	-0.8441	-0.3622	-1.8749	-0.39475	-1.77505	-0.8047	-1.4396	1.04985	-0.5689	-1.2918	-1.6564	-0.7803	-0.5371	-1.3735	-1.02555	-0.56925	-1.77265	-0.6647	-0.80215	-1.6526	-1.6096	-1.57485	-1.19725	2.25345	-1.1962	-0.17955	-0.95895	-0.4771	2.9522	-1.3224	-3.23905	-1.1228	-1.3694	-1.22585	0.6901	0.1524	-1.05255	-0.87185	-2.55595	-1.4094	-1.0731	1.54775	-1.73335	2.99405	-0.2652	-0.8686	-0.4698	-0.0383	-1.00725	-0.26935	-0.98685	-0.3306	-1.0851	-1.21625	0.3024	-1.07	0.3494	0.645	-0.3431	-0.1049	-0.3824	0.1011	-0.4028	0.8322	-0.5949	1.8274	-0.574	-0.1025	-1.0347	-0.4508	0.0134	-0.2996	-0.3785	-0.8632	-1.2201	-0.3245	0.5312	-0.3062	0.3079	-0.2588	-0.8771	-0.3463	-1.1499	-0.4102	0.308	0.998	1.6786	1.0762	-0.3882	0.3833	-1.247	-0.271	0.2358	-0.9502	0.9055	-1.1317	-0.0903	0.2777	0.1662	-0.0334	-0.8564	0.0525	0.0384	-0.0001	0.1461	0.9719	-0.4399	-0.2177	0.2933	1.6495	0.9212	-1.4477	1.2043	-0.8042	-0.7569	0.4791	-0.2903	2.9701	-0.5889	1.0249	0.0466	0.2895	0.3248	-0.5854	-0.1986	0.6892	1.4671	0.5087	-0.1871	2.071	1.517	-0.8425	-0.2328	-0.29	-0.6885	-0.6901	-0.7374	-0.2207	-0.0504	1.0461	-0.1686	0.2469	-0.626	0.6037	1.2785	0.0506	1.3055	1.7111	0.6345	0.4864	-0.1728	-0.3177	-0.8592	-0.0425	-0.1698	1.1618	1.0019	-0.6923	0.1912	1.5906	-0.0375	0.2491	0.7108	0.46	2.0561	-0.8534	-0.3019	0.7167	-0.7357	-0.3873	0.658	0.2211	0.2643	-0.2408	-1.0614	0.9638	-1.7935	-0.6886	1.311	4.3437	1.5773	-1.2526	-0.4269	1.0884	-1.029	0.4744	0.0104	1.372	0.7207	0.3307	1.6327	-0.8477	0.7447	0.0387	0.6984	2.1976	0.5338	0.2211	1.327	1.5345	-0.3533	0.3083	0.1837	0.2718	-1.8595	1.1542	-0.1521	-0.3004	0.2084	-2.3806	0.4048	-1.0163	0.3892	-0.3366	-0.3327	-0.9768	-0.263	-2.2161	1.1937	0.7931	-0.1142	-0.1733	0.8722	3.0865	1.5118	0.4323	0.4799	1.0864	-0.2773	0.7302	-0.2075	2.0427	0.2553	0.7947	-0.6402	1.4138	1.778	0.232	-0.3888	-0.0972	-0.2462	1.047	1.4508	2.2212	2.6474	1.5829	0.6021	0.3843	-0.5081	-0.2415	-0.7489	1.687	1.0546	1.5339	0.4126	0.9282	2.4939	0.3133	-0.0926	-1.3092	1.0663	3.2389	0.5136	2.3707	1.2005	0.0232	-0.2813	3.3587	-2.4143	-0.3917	-0.5653	1.2039	2.4829	0.797	2.1502	0.9305	3.0795	-0.341	2.8088	0.2487	-0.6319	-1.1105	0.2021	-2.6696	-0.5121	-0.8795	-2.4073	0.101	0.5266	2.1798	-0.4109	-3.8538	-0.3918	0.3321	-0.0273	-0.932	0.317	-2.2284	1.3016	-0.4997	0.294	-2.6481	-0.5449	0.3093	0.3254	-0.5625	0.6636	0.015	0.2188	-0.9835	-1.968	-0.8946	0.4555	-2.0483	-0.1357	-2.7819	-0.682	-0.1024	0.9561	0.9359	0.9375	0.0038	0.0994	-0.1874	-6.1585	0.4274	-0.6723	0.6967	-1.4617	2.791	-1.0355	-0.3759	-0.6916	1.7615	-1.9142	0.1032	-0.2805	-0.3342	-1.341	2.9182	0.1442	-1.6766	-0.6068	1.1964	0.8248	-0.312	1.5862	-1.167	-0.7654	-1.6171	-1.044	-0.2223	-0.5214	-0.5848	0.5545	-1.3395	-1.8638	0.6361	3.025	0.1188	-0.6466	-0.0608	-0.0728	-0.6842	0.7173	1.1571	-0.307	0.6127	-0.3334	-0.483	-0.0344	-0.8894	-1.0885	-0.0099	-0.5926	-1.35	-1.5234	0.6519	-1.8692	-1.1221	-0.1215	-1.0075	-1.2122	1.8087	3.4383	-0.4433	-1.2318	-0.0628	1.0618	-0.4649	-1.7601	-0.6201	-1.1046	-0.7914	-0.0544	-1.5898	-2.474	-0.4792	-0.5373	-0.2415	-0.5885	0.9437	-0.5281	-0.9967	1.3256	-1.2462	-0.6327	-0.5846	-1.1292	-0.887	1.4763	-0.7201	-1.9091	-0.1334	-0.162	-0.6165	0.4824	-0.985	-0.9209	-0.7323	-0.4243	-5.6557	-0.9847	-0.9218	0.2534	-0.2878	-1.9037	-0.053	0.2801	-2.0047	0.3175	-0.9579	-0.3962	-0.2576	-0.4979	-1.1263	-0.3555	0.3177	-0.1232	-0.555	0.6957	-1.21	-0.3177	-0.2335	-0.7406	-2.1112	0.4584	0.2836	-2.1204	0.3941	-0.2153	-0.7213	0.0613	-0.2575	0.3189	-0.1687	1.7721	0.6423	0.3442	0.3807	0.3593	1.0384	-0.5103	-0.2234	-0.7629	0.3299	1.6356	-0.9339	-0.0588	0.1371	-1.7326	0.1479	0.2676	-0.2776	-0.9047	0.7297	-0.6032	0.0562	-0.4476	0.6846	1.3862	1.0695	-0.4534	0.1877	1.5758	0.3378	-0.7704	-0.5585	0.0322	-0.8498	0.0302	1.0527	0.9378	0.2733	0.3907	0.6395	-0.3166	0.7704	-4.7642	-1.7744	-1.7975	-0.6923	1.4304	-0.2298	0.1943	0.0007	-3.1347	0.5801	-0.2961	1.0882	-0.5162	-2.2626	-0.6734	0.0866	-0.7203	0.1907	-0.5928	-0.0699	-1.2133	0.8765	2.2791	-0.5445	1.011	3.4952	0.0984	0.3334	0.7678	-0.3727	-0.697	-0.7949	0.3755	1.4162	-0.8582	-1.505	2.1813	1.8047	-4.244	0.975	0.878	1.8117	-1.28	-0.88	1.9521	-1.4983	-1.0918	-0.3468	-1.4789	1.4412	-0.1586	-1.6334	0.3208	-0.7133	-1.521	-0.6377	-1.5956	-0.5197	2.1995	-1.3242	0.7452	0.4823	3.1715	-0.8368	0.6212	-1.2344	-0.2219	-0.6899	-0.232	1.724	-0.1567	0.7317	-1.0647	-0.5531	0.0149	-0.1679	-2.295	-1.4567	-0.6068	-0.5232	1.9632	-1.6356	1.2802	-1.8634	-1.2978	-0.8847	2.3038	-1.9759	0.2048	-0.6937	-0.5613	-2.221	2.6774	-0.1133	-2.163	-1.1606	-1.0954	-0.9378	1.9523	-1.3016	-0.1907	-1.5465	0.6294	-4.4109	0.5602	-0.1351	-1.6221	1.3786	-1.3482	-3.1588	-2.052	0.1447	-0.8556	-1.448	-0.7615	1.191	-0.0552	-0.9748	-0.1201	-2.302	-0.6027	-0.9928	-0.0972	3.0069	-2.6551	1.0287	0.372	1.4011	-1.9618	-1.5088	-1.927	-0.0754	0.0115	-0.7454	-0.6028	-0.7918	-0.2873	-1.6141	0.5525	-0.0044	0.7439	0.8938	0.511	-0.0072	-0.1229	-1.6587	0.3961	0.3515	-2.9686	1.2391	-0.213	1.7573	-0.8428	-3.2593	-2.6803	2.2122	-0.046	0.1237	1.388	2.2383	1.3653	1.3802	-1.7035	0.3915	-1.2682	2.2355	2.5533	-2.1528	-0.4187	0.4622	-0.9314	-0.2826	-0.2641	0.2181	-0.7474	-0.9083	0.4523	-0.4714	-0.8145	-2.2066	1.5186	0.4675	-0.551	-1.4195	0.3727	-0.913	-0.9827	0.8635	-1.764	-0.6129	-1.3831	-0.8599	-1.2724	-0.181	0.4951	-3.0902	-0.8546	-0.4694	-1.1343	0.6671	-0.9267	-0.6569	-0.3565	1.993	-1.1642	-2.5182	-0.6591	-1.3922	-1.6332	-4.1524	-1.0563	-1.0544	-2.0373	-1.0172	-2.8917	-1.5466	-0.6126	-0.301	-2.0267	-0.3456	-0.7233	0.4603	-0.4112	-0.5422	-0.1701	-0.486	-0.6983	-0.1731	-1.7235	-0.9007	-0.7624	-0.6012	-0.9035	-1.1783	-1.3578	-1.3637	-0.414	-0.4542	-0.0417	-1.0113	-0.7642	0.0057	-1.0576	-0.8744	-0.7794	-0.0051	-0.5242	-1.5649	-1.7309	0.423	-1.5054	-0.1905	0.6112	-0.8138	-0.001	-0.8723	-0.745	-1.7575	-0.5775	0.5461	1.6223	-0.7608	-1.2519	-1.0562	-2.3685	-1.1479	-1.0082	-1.2687	-1.0194	-0.1805	-1.6406	-0.8445	-0.6587	-0.642	-1.1403	-1.8522	-1.0931	-4.3943	-0.6111	-1.2021	-0.6434	-0.3689	0.0939	-2.1856	-1.4077	-1.5021	-0.9332	-0.0609	0.1713	1.1046	-1.0237	-0.9378	-1.2875	-1.6073	0.4209	0.3247	3.2346	-0.6749	-0.1255	-1.7314	0.2197	0.15	-1.7182	0.2696	0.2569	-0.0572	0.0878	0.135	-0.1245	2.5245	-0.4798	0.0227	-0.5217	0.586	0.3922	-0.2145	0.0366	0.2584	-0.6278	-0.3022	-0.0389	-0.0686	0.1722	-4.467	-0.0527	-0.7584	0.9783	-0.9702	0.3747	-0.4226	-0.4347	-0.5602	-0.7017	-0.3416	0.6776	0.5026	-0.0535	0.899	-1.5805	-0.1846	0.1958	-0.4403	0.1308	-0.1543	0.3152	0.2989	-0.0549	-0.9339	0.3103	-0.7849	0.293	-0.9191	0.4437	-0.0821	0.2472	-0.8607	0.5387	-1.2853	-0.8093	0.0084	0.0677	-0.1754	0.624	-0.7359	0.2754	1.4409	0.038	-0.0239	-1.8316	0.3331	1.22	0.428	0.4759	0.3775	-0.9576	-7.981	-0.2062	0.4795	-0.0763	-0.7522	0.2013	0.5903	-0.554	-0.3095	-0.0391	0.0675	0.2038	0.4903	0.8745	-0.3711	-0.1478	-0.1056	0.5584	0.5451	-0.1491	-0.5067	-1.0041	-0.3748	0.1653	-0.3008	-0.8706	0.3487	0.2035	0.4108	-1.1147	-0.2267	-0.5372	-0.4994	-2.1055	-0.0338	-0.9603	-0.1502	-0.3327	-0.0363	-0.3896	0.172	-0.3849	-0.4057	-0.1705	0.1618	0.3502	0.924	0.779	-0.3688	0.5155	0.0828	2.6061	0.9232	0.0325	-0.8057	0.5956	-0.4177	-0.5206	0.6975	-0.1976	-0.5906	-0.4826	-2.3584	-0.2126	-1.1828	-0.0326	-0.3635	0.2183	0.9299	0.01	0.3172	0.4532	2.2036	-0.6229	-0.7882	0.1399	-2.2698	0.0833	0.3296	-0.193	0.368	-0.3789	-0.4865	-2.8527	0.3601	-0.9232	-0.6095	1.348	-0.165	-0.8972	0.4823	0.6312	1.093	0.1646	-0.5782	-0.1503	0.966	-0.8138	0.8158	-1.3635	0.0686	0.0078	-0.0902	-0.5541	-0.8318	-1.7218	0.2504	-0.0147	-0.27	0.1373	0.9852	1.241	0.1279	-0.7135	0.157	1.1968	0.1341	0.1177	0.4462	-1.5972	3.3352	-1.8305	2.3611	0.3897	0.0702	0.7929	0.4133	3.035	-0.0727	0.3393	0.0294	0.2678	-0.4374	0.6558	0.0697	1.474	0.6843	1.4284	1.9551	0.0066	-0.0025	-1.4164	0.9635	0.5142	2.7368	-0.0833	-0.8178	0.5745	1.5599	0.7723	0.9417	-0.7341	2.3063	0.1867	1.2881	2.4896	2.3124	-1.3538	-1.1188	0.1712	-0.6225	1.0858	1.1391	2.863	1.032	1.8119	2.0629	-0.0347	0.4564	1.3859	0.3518	0.1939	0.6311	1.3431	0.0797	0.4888	-0.7292	-0.8458	-0.2016	-0.5313	2.0457	0.7246	1.67	-0.0772	0.4676	-0.446	0.3577	1.013	2.8777	2.1236	0.1303	0.5688	-0.6878	-1.1541	1.2426	0.0638	2.595	1.6467	0.3824	1.5124	0.3674	2.1697	0.5485	3.532	0.6694	0.1646	1.217	-0.3703	-1.3713	1.3276	0.9102	0.0727	1.0319	1.5547	1.4135	-0.8915	-0.0435	-0.1773	-0.4594	-1.7445	-0.8543	0.6422	0.2122	-3.4594	1.673	-1.401	-1.0926	-0.3807	0.2347	-0.0473	0.4183	-1.1218	0.5971	-0.3295	-0.4281	0.1506	-1.6668	2.2075	0.9602	0.2111	-0.3902	0.0893	0.24	0.4182	-2.423	1.4711	3.0908	0.6528	-2.6392	0.9766	1.7363	-0.3414	-0.6601	-0.3123	0.8892	-1.0045	0.2367	-0.7594	2.5206	3.3429	2.4142	1.677	2.8015	-0.5457	0.0698	1.7691	1.3063	0.8938	1.1044	1.028	0.7043	-0.5088	0.675	2.0231	1.6195	0.3827	3.426	-1.3274	-0.0794	0.2225	4.0493	0.3783	-0.735	-1.3569	0.1991	-0.4257	-0.2774	-0.2091	0.3106	-0.7153	-0.1186	-0.3989	-0.1878	-0.6171	0.466	-1.2136	-0.0756	2.7178	0.845	-2.4904	0.3152	1.1189	-2.8176	-0.8581	-0.3225	-0.1542	-0.2214	0.1048	-0.2905	-1.423	-0.8678	-0.6601	0.6352	-1.6449	-1.0017	0.9037	-0.4408	-0.9208	0.2952	0.1534	2.8776	-1.4211	0.387	-0.3395	-0.8986	-0.1919	-0.187	-0.6557	0.6657	-0.0287	-0.401	-0.0039	0.5116	0.2195	-0.022	0.152	0.6338	-0.8091	0.3604	-1.5527	-0.1568	-0.4306	-0.42	0.3426	0.0359	-0.0978	-0.2007	0.0423	1.1544	0.236	0.2417	-0.361	-0.3178	-0.1532	-0.6643	-1.9308	0.3359	-0.8831	-2.3509	-0.3098	-1.4439	-0.574	-1.3877	0.02	2.4392	0.1286	-1.1835	0.1833	2.397	-0.5009	-1.0288	-1.2476	0.3546	0.3403	-0.578	0.4487	0.2112	-0.3183	0.0634	-0.4623	-0.3247	-0.2279	0.2802	0.0587	-0.466	1.5331	0.4355	0.4923	-0.151	0.5124	-0.53	-0.961	-0.9329	-2.4938	0.0248	-0.6463	0.3168	1.3833	-0.8351	0.2939	-0.7714	-0.7969	-1.3061	0.591	0.0134	0.6613	-0.6174	-0.0735	0.3372	-0.2079	-2.3717	-0.9322	0.609	0.5687	0.3283	-0.7455	-0.6207	-1.1885	-1.0071	1.0374	-0.2999	-0.0439	1.5704	-0.5092	-0.1385	0.1839	-0.008	-2.0345	-0.3784	-0.202	-1.5034	-0.198	0.7487	0.2381	-0.1342	-0.4069	-1.0383	-0.0199	-0.1156	0.2262	0.6445	0.397	-0.0576	1.6394	-0.4528	1.3565	-0.631	-3.2387	2.6266	-0.1384	0.9478	-0.3926	-0.1611	0.663	0.3874	1.0789	0.2315	-0.1198	-0.2466	0.7961	-0.7482	1.0207	0.445	0.1707	-0.3638	-0.5503	-0.3181	0.2365	-1.3755	1.3698	1.5513	-0.6714	-1.4254	0.5965	1.4583	1.2271	1.6417	0.1032	0.3099	-0.1908	0.0951	0.2097	0.6343	0.2071	-3.6939	0.0939	3.8607	-0.5393	1.4341	-0.941	3.2195	-0.4903	-0.4475	-1.005	0.1959	-1.539	-0.3607	-0.2462	1.0822	-0.3609	0.6504	1.189	0.2531	0.4533	0.733	-0.5266	0.4769	0.4877	2.2482	0.0404	0.3065	0.509	0.6482	0.2005	-0.1441	1.457	0.5136	-0.3191	-0.0667	1.3718	-1.7726	0.8128	-0.2854	0.3033	-1.1744	1.8442	0.0771	0.2459	1.397	-0.1845	-0.704	1.9607	1.3917	-0.5218	1.2331	0.2225	0.8964	0.0229	0.0603	-0.224	0.1162	-0.0517	0.6913	1.6592	0.3828	-0.4403	-0.1745	0.2881	3.3429	0.1061	0.69	0.2913	-0.9768	2.2643	3.0462	0.3564	-0.9255	-1.0043	-0.9096	0.6152	-0.8097	0.3304	0.4077	1.2719	0.8219	-0.0422	4.1918	1.1362	-0.5039	0.4352	1.7433	1.4276	-0.0652	-1.1438	-3.0562	4.6233	-0.2325	0.8761	1.0328	2.2517	0.8136	-0.7159	5.5397	-0.9294	-2.5284	-0.0405	-1.3565	0.9441	1.1355	1.1913	1.2471	2.8506	1.0105	-0.0431	-0.0951	-0.9531	1.5194	1.0529	-1.8121	-0.9215	2.3955	1.4308	0.1304	1.4101	2.1143	-0.819	2.6276	4.5218	-0.7387	0.6362	4.0012	0.7998	1.4713	-0.3379	0.104	0.624	-0.2683	4.477	-0.6922	4.5193	-2.657	-0.5954	0.8645	-1.6838	0.1847	-1.3515	3.931	2.8455	0.748	-1.3797	1.4995	1.9786	2.6654	0.8433	-3.3196	3.0957	-3.4746	-0.176	2.5473	1.2752	-1.1535	-0.4733	-0.9738	0.0543	-0.3808	0.4895	1.08	4.4917	1.0915	0.3389	0.8492	-1.9055
672_Baseline	0.0561	0.8022	1.0134	1.5686	1.0897	-0.2329	-0.0541	-0.2747	0.1331	0.3391	-0.0739	0.3989	0.258	0.1313	-0.0021	-0.0629	0.2343	-0.1838	0.085	0.2384	-0.7391	0.442	1.752	0.5368	0.9952	-0.7673	0.3875	1.2498	0.6828	0.0944	0.0599	1.1887	1.1637	0.7721	1.0005	2.8018	1.5261	0.4926	-0.161	-0.1237	-0.5455	1.1482	1.3948	0.0771	0.7848	-0.5774	3.0903	3.5455	0.8281	0.3894	0.5729	4.8415	0.4571	0.2713	0.4383	-0.008	-0.0324	1.1501	1.7669	0.7396	-0.1955	-0.3429	1.9784	0.5597	1.0414	-0.5419	0.2319	-1.5817	0.5171	-0.2026	0.1014	-0.9113	0.7203	1.1106	0.0476	1.2302	0.807	2.5247	0.2387	1.8378	1.4143	0.1424	0.512	-0.1809	-0.2168	1.9385	-0.2425	-1.1226	3.0484	-0.7144	1.1317	0.0029	2.049	1.2127	1.8992	0.3823	1.5653	-0.0711	0.6636	-0.9979	1.2479	1.9282	0.1696	1.8704	0.3393	0.3429	4.4765	0.0009	1.3377	0.2631	0.4719	-0.8724	1.4459	-0.6589	0.0301	0.0932	-2.1213	0.3065	-1.3561	1.0548	1.1279	0.4728	-0.2734	0.785	0.1405	1.9107	1.8394	1.3455	2.0591	-0.3271	-0.0976	0.3834	-2.5329	0.1178	2.4324	0.4733	0.3065	-1.8616	0.4245	0.6198	-0.0102	-0.1047	2.6149	0.5459	-0.2112	1.3356	-0.2435	-0.5196	-0.1745	1.2211	0.8019	0.3952	-0.2765	1.9284	-0.4651	0.4694	2.9813	1.8475	1.4561	0.2773	-0.0524	0.2284	0.5326	-0.3661	-0.4504	-0.3793	-2.1113	-0.2058	3.3201	-0.9081	6.2198	1.5138	0.9311	-0.2335	0.401	3.5676	1.1534	0.5736	0.4495	-0.2651	4.5208	0.0631	0.8642	0.2852	1.4601	-0.7861	0.5081	-0.2797	-0.2377	-0.5296	-0.9537	-0.1564	0.834	0.3561	0.0169	0.7244	1.9852	-0.4559	0.303	-0.0302	-0.9748	1.4876	-0.5184	0.6681	0.9288	0.0794	-0.7458	-0.0796	0.2054	0.1112	-0.1569	-0.4816	0.1269	-0.9786	-0.3222	0.3036	0.0975	1.2701	0.6797	0.43	0.4292	0.2992	0.9656	0.2308	1.2538	0.8218	1.471	0.0022	-0.2757	0.476	-0.5711	2.0721	0.6601	-0.1744	0.4759	-0.2489	2.8464	-0.0486	0.1513	-0.5781	0.2808	0.4101	1.3323	-0.3297	0.9634	-0.4922	-0.4171	1.2309	-0.0891	2.184	0.3052	0.3812	1.0642	0.5791	0.8761	3.6275	-0.049	-0.4516	1.6906	-0.0387	0.0986	-0.0437	2.0182	0.699	0.1024	-0.6309	-0.0395	-0.032	0.4696	-0.2793	0.1042	0.6065	1.2549	0.2653	-0.1612	1.7094	0.7375	-0.4252	0.1825	-0.0358	0.04	2.0127	0.4257	-0.9953	-0.0062	0.5639	-0.5878	-0.1921	-0.1199	-0.0936	-1.1378	-0.6454	-1.2147	-0.1961	-0.3548	-0.2994	-0.3595	-1.4875	0.7465	-0.2344	-0.0881	-0.4454	1.1242	-0.0698	-0.5439	1.1665	0.4242	0.0233	0.2715	0.4741	-0.799	-0.1243	-0.0844	-0.1647	-0.8429	0.5831	-0.0458	-0.7256	1.0048	-0.0678	-0.3154	0.9796	-0.7342	-0.1662	-0.003	0.4808	-0.2567	0.373	0.8126	0.0193	0.2933	0.2302	0.0294	0.2897	-0.8517	-1.018	0.2149	-0.7015	-0.5019	-0.2585	0.5056	-1.0039	0.1694	-0.7756	-0.4245	0.1342	0.1631	1.142	-0.7305	0.9722	-0.3171	0.5262	-0.3933	-0.7232	0.2125	0.3654	-0.2927	0.4989	0.0041	-0.7275	0.2893	0.5708	1.541	-0.5749	0.9618	-0.0653	0.9506	-0.2615	0.6927	0.0249	0.0716	-1.1565	0.2115	-0.1326	-0.187	2.121	-0.1633	0.6162	0.2498	-0.3686	-0.6925	-6.758	-1.2088	0.2812	-0.4455	0.1366	0.53	0.0677	-0.0163	-0.1615	-0.1422	-0.0912	1.7597	0.0406	-0.1715	3.0634	-0.414	0.8293	-0.0469	0.0526	-0.1875	2.667	-1.1248	-1.5395	-0.0284	0.331	0.438	-0.7277	-1.273	0.0769	0.1212	0.4158	0.7206	0.8432	-0.0043	0.1728	-0.4384	-0.5606	-0.0026	0.0052	-0.4613	-0.5116	-5.7389	0.712	2.101	0.2753	0.5066	-0.7975	1.0321	0.4052	-0.1526	-0.1245	-0.217	1.154	1.5954	1.6098	0.1886	-0.9728	-0.3278	0.0348	0.3806	1.3987	-0.5695	-0.6892	0.0554	0.0907	1.3455	0.9606	0.5184	2.106	-0.1645	1.1173	0.7774	0.3118	2.1136	-0.6409	1.9554	-0.2162	0.6499	1.5766	-2.2536	-0.214	-0.2669	1.2999	2.0444	0.2077	0.0461	1.1825	-0.1723	1.8365	0.2673	0.3456	1.0472	0.0043	1.4421	-0.4228	-0.1639	-0.9933	1.8991	0.0424	0.0721	0.7421	2.5636	0.4275	1.9453	0.2032	-0.4118	-1.484	0.1858	-1.3945	0.2077	-0.845	3.3926	2.231	0.8771	0.3671	-1.5288	0.552	0.1858	1.8156	2.069	2.4353	2.6474	-0.1512	1.1165	0.2766	2.0244	3.7843	0.0396	-0.5025	0.1452	3.8868	0.0645	0.8436	-0.3132	1.8773	-0.7057	-0.074	-0.7712	-1.2573	1.7969	-0.6438	-1.7615	0.0929	0.3523	2.1677	-1.874	3.1542	-0.5907	-0.7269	2.5569	1.9214	-0.6578	-1.1288	0.0612	4.3102	2.5602	2.3803	0.6748	-0.9963	-0.6	-0.9858	3.0093	-0.2673	-0.227	1.495	-0.7328	0.5693	-0.442	-0.3447	0.4076	-0.3898	2.6553	0.0693	-0.2686	-0.9095	-0.2607	-0.933	-0.276	-0.4961	-1.6354	-0.383	0.1564	1.495	0.0174	1.2647	0.5874	-0.2196	1.9484	0.2562	0.845	1.7831	-0.2574	3.7409	-0.3494	2.9219	-0.2359	-0.0319	1.1412	1.3636	-0.9259	0.5681	0.3043	0.8023	-0.0259	0.2812	0.5773	0.0459	2.187	1.0402	-0.4808	4.2678	1.7646	0.3142	-0.0541	-0.5374	2.3306	-1.4502	0.8053	0.412	-0.2036	1.6237	-0.4813	0.0776	-0.0149	-0.3765	-1.9377	0.2523	0.8353	0.5248	1.2626	-0.7816	-1.1652	1.0506	-0.2288	-1.4624	-0.1744	-0.1195	-1.9082	1.0184	0.5015	-1.2135	0.0547	-0.3781	-0.7019	-0.3951	0.0096	1.0848	3.3241	0.0384	1.4049	0.5161	1.1763	-0.2915	2.0842	-0.3353	-0.4742	0.3734	0.8282	-0.5817	-1.0312	-0.627	-0.3168	0.3918	-1.1567	1.1016	-0.178	-1.1352	0.0155	-0.1744	-0.037	-0.1976	-0.1749	-1.1918	2.3831	-0.4792	0.6648	0.7708	2.7649	-0.7164	-0.1041	0.7683	-0.4161	-0.7189	3.1188	0.0767	0.4993	-0.2032	-1.2017	-0.3476	-0.5333	0.6813	-1.5861	-0.4353	-1.7484	-0.4877	3.3283	0.0096	1.0261	-0.0619	0.0969	-0.1988	-0.1264	-1.0165	-0.3069	0.5619	0.5986	-0.4901	0.2422	2.8739	-2.4295	0.8451	0.3229	-0.2361	0.6633	0.5443	0.1088	0.1311	0.3849	-2.1817	-0.809	-0.7662	-0.4638	0.5474	-0.7098	0.3606	-0.1019	2.1606	4.0423	0.9062	-0.9228	0.1749	0.5384	-0.19	0.3555	0.866	0.496	0.4601	0.0963	-2.4806	0.1173	-0.0806	-1.5691	0.5348	-0.595	-0.0545	2.5928	0.3938	0.2695	-0.1709	0.6223	1.3512	-0.9689	0.1347	0.3269	1.3409	-0.2961	0.7653	-0.2581	-0.1647	-0.422	-0.1565	0.0472	1.3028	-0.0719	0.497	0.05	-0.0987	-0.1185	0.946	-1.405	-0.7474	0.9496	0.6259	-0.2943	-0.0701	0.1611	-0.2486	0.0284	-0.2354	0.5974	-0.1407	-1.995	-0.235	0.5524	0.3396	0.0546	0.302	0.8926	0.8155	-0.7319	-0.1988	-0.0146	-0.0918	1.4286	-0.8038	-0.5081	-0.3386	0.7062	-1.7041	0.6401	-0.57	1.4727	0.8661	1.5909	-0.6022	-1.8368	0.0752	-0.0547	0.7387	0.4593	0.8265	0.2276	-0.4249	0.6324	-0.3815	5.2175	-0.9402	0.3836	0.4098	0.409	1.3199	1.7589	0.6446	0.126	0.1996	-1.3504	-0.4918	0.5592	-1.3574	0.5002	-0.9099	-0.9542	2.471	1.7542	0.6569	1.8027	0.9062	0.9114	0.7435	-0.0595	2.2134	0.3985	0.7374	-0.542	-0.3085	0.2748	-1.1281	0.2218	0.8471	1.2832	0.8508	0.2388	0.7798	-1.2456	0.4777	0.3397	-0.5253	0.4401	0.8161	0.904	1.7772	1.1221	-0.9579	1.2824	-0.8787	0.9452	1.2693	2.6401	1.6724	-0.282	2.4877	0.6889	2.5819	-0.0364	3.5575	4.4112	-0.0714	3.3097	1.0377	4.601	-2.0082	0.9344	1.7544	0.7078	-0.0018	0.5523	-0.2491	2.085	-0.2462	1.1881	0.6283	3.104	-0.0791	1.529	0.2682	1.876	0.4909	-0.4131	0.2798	0.5411	2.9999	-0.1633	-1.0897	0.8429	0.2036	1.5969	0.2609	-0.3778	0.2678	0.4385	0.3147	0.0371	0.14	3.4272	-0.3199	3.8704	1.1755	0.2482	1.2343	1.5972	-0.8862	1.4626	3.0901	0.8489	3.5446	0.7569	-0.4271	3.6726	-1.633	0.1438	0.2772	-0.5614	1.0666	0.9486	-0.7968	-0.1494	0.2987	-0.1029	0.4328	0.8173	2.4311	-0.5792	-0.3745	0.1029	0.8794	0.1114	-0.364	1.0686	1.0805	-0.5866	1.1993	0.4637	1.5958	0.4326	-0.1868	3.8395	-0.7042	-0.884	-1.1168	1.4183	0.1836	0.2487	1.836	0.1795	-0.3714	0.0723	0.5877	-0.2733	-0.5055	-0.0012	0.3958	-0.0364	0.1745	-0.0643	0.6149	0.966	-0.801	1.684	1.2456	0.4294	-1.0247	-0.2379	-0.1161	0.9095	1.3097	0.5228	-0.0508	-0.1642	-0.3043	0.7245	0.1718	0.158	1.1015	3.2723	-0.6668	0.5785	2.2769	-0.3133	0.4945	1.3786	0.7008	0.0845	0.4005	0.3038	-0.1928	0.792	0.2372	-0.148	0.9493	-0.163	0.6349	0.9208	0.1709	-1.0109	0.0923	0.862	-1.1141	-0.7934	-0.1469	-0.5319	-0.51	-0.268	-2.8871	1.3363	0.4657	-0.2591	0.0091	-0.9903	-0.2955	2.3082	-0.0189	1.0467	-0.2228	-0.2869	0.141	1.3649	0.5527	-0.7791	0.2634	1.489	-0.3951	0.5511	-0.0659	-0.332	-0.0907	-0.5706	-0.1122	-0.1926	1.4721	0.3226	0.8409	0.2678	0.4929	0.5884	-0.6551	-0.2908	0.394	-0.4104	-1.5795	-0.509	-0.3575	1.4031	-0.3614	-0.2081	0.1847	-0.3788	0.5268	-0.0552	-0.5361	0.1705	-0.4196	0.0075	-0.211	-0.7131	-1.0809	0.0414	0.1939	0.6171	0.3812	-0.6054	2.2476	-1.5947	-0.3438	0.0356	-0.0471	1.1698	0.046	0.7739	-0.3282	-0.5098	-0.9792	-0.4134	0.3155	0.0434	-0.658	-0.7329	-1.0005	0.6179	-0.81	0.5789	-0.4234	-0.5703	2.8116	-0.0573	-0.1298	0.6527	-0.4043	0.6331	-0.309	-1.7996	-0.8316	0.0138	-1.1813	0.6026	-0.1987	-0.4304	0.7268	0.5757	-0.2631	-0.0636	0.4604	0.1408	0.9795	1.0954	0.4321	1.4456	0.1691	0.4865	0.1248	0.2303	-0.0663	1.2905	1.6006	-0.4855	1.5196	-4.1325	1.4211	0.3777	0.2362	-0.0718	-0.3196	1.1153	0.9886	0.8597	0.5849	-0.6426	0.2812	-1.3018	0.5712	0.7113	-0.1694	0.3006	1.6385	1.3378	0.4684	1.6591	-0.2226	-1.7375	0.6616	0.1233	0.0478	0.4889	2.1065	0.0957	0.3966	2.32	0.9715	0.1964	0.0693	-0.3906	0.172	0.0106	0.2432	1.9349	0.2725	0.1951	0.0703	-2.4539	-0.2241	0.0192	0.7603	1.7573	0.1435	1.8688	-1.2113	1.9615	1.0253	0.395	0.4447	1.0877	0.689	0.4069	0.1977	-0.1498	0.9997	0.32	1.5266	1.0081	0.3912	0.608	0.0608	1.5979	-1.389	-0.7742	1.2731	-0.359	0.1069	-0.3694	-3.8843	2.6618	-0.7609	-0.2959	-0.0262	3.1987	0.8754	1.0852	1.0739	-2.3953	-0.4701	0.9587	0.4107	0.3426	0.4042	-4.4607	1.3263	0.0008	-0.8116	0.8702	0.3678	-0.0721	0.7934	-0.0516	-0.84	0.1285	0.3932	0.1545	4.1698	2.063	0.271	0.4192	1.24	1.3378	0.173	0.9657	1.4373	2.1629	1.9207	0.8907	1.0245	0.2661	0.5411	2.3579	1.7529	0.3709	-0.9598	1.3144	-0.9581	0.5941	-0.2209	0.0859	-0.0983	0.68	0.5398	0.4436	-0.0373	0.1926	-1.5115	0.3217	1.102	-0.3584	2.636	0.52	0.9858	1.7882	-0.5952	-1.2149	0.7754	-0.0794	1.7938	1.8311	0.1178	-1.2001	2.558	3.4313	-0.6166	1.4119	1.1641	0.2025	0.5257	-0.1444	0.8184	2.7097	0.016	1.6794	0.7503	0.0433	2.9586	-0.4415	-0.7635	-1.2452	0.0738	0.8287	-0.2224	0.3005	-0.0404	-0.1479	1.1982	2.6017	0.5069	1.2713	-0.1948	-1.5065	-0.022	-0.1836	0.5761	2.3552	0.1269	-0.0799	0.6648	0.7131	1.0435	0.1644	0.163	-2.711	0.2178	-1.049	2.2143	0.524	-0.234	-0.4421	0.0145	-0.1693	-3.6926	0.2719	1.5754	-2.3613	-0.3748	-0.4168	-0.6763	-0.6826	0.0324	-0.2659	1.5151	0.3243	-0.1648	-1.0686	4.3257	-1.7789	-0.4296	-0.5744	2.291	-0.1174	-0.5303	0.6354	-1.4037	2.1987	-0.0989	-1.0333	2.5745	-0.6341	-0.9458	2.4066	1.4173	0.0384	-1.7311	-0.66	1.0442	0.2947	-0.1229	1.0241	-0.236	-0.324	0.0922	0.5725	-0.2489	-0.2217	-0.1072	0.8719	-0.0508	2.6504	0.5358	0.588	-0.2014	-0.7208	-0.4595	-0.1931	0.2661	1.0209	0.5299	1.5494	-1.1635	-0.3621	-0.0381	3.0753	0.4469	1.631	1.3354	-0.5835	1.0917	-0.242	-1.2633	1.8042	0.1589	0.722	-0.4225	0.5409	-0.1507	0.1725	0.3154	-0.9396	0.8688	-0.7472	-1.2559	-0.5002	1.6022	-1.9205	0.4297	-0.5675	0.3317	-0.3133	-0.0278	-0.9315	0.9071	-1.2003	-1.2289	-4.0405	0.1092	-0.3052	0.5527	0.8319	-0.0862	0.7201	0.2001	0.169	2.1308	1.4116	1.9966	0.1493	0.2681	-0.8365	0.6718	-1.251	-0.1187	-0.1937	1.4291	0.3096	-0.4162	-0.1509	0.5408	-0.041	-0.2608	-0.0072	0.4921	-0.8157	-0.0043	-0.1608	-0.5328	-0.5435	-0.5792	-0.0309	2.0097	-0.4487	0.5699	0.0468	0.3357	2.9667	-0.3725	-2.2412	-0.4435	-0.4215	-0.5149	1.5085	0.7656	-0.1084	0.0821	-2.1648	-0.6368	-0.2431	1.3626	-0.7033	2.8289	0.3275	-0.1642	0.0377	0.5888	-0.0886	0.6653	-0.0984	0.305	-0.4606	-0.4311	-0.1902	-0.0547	-0.6505	0.8146	-0.1632	0.2451	0.2086	0.9404	-0.6622	0.3343	-0.4874	3.0594	-0.6323	0.4554	0.1966	0.0674	-0.3162	-0.1277	0.1945	-1.0565	-0.0419	0.1779	-0.1347	-0.5011	-0.2944	-0.7882	-0.3659	0.6633	0.5556	-0.5615	-0.1328	1.5491	2.3544	-0.3981	-1.3825	0.8013	-1.0502	-0.6561	-0.3387	0.3238	-0.164	-1.478	-0.7035	-0.8472	0.6028	0.0404	-0.6013	-1.3394	0.2569	-0.3004	0.2539	1.1657	-0.5077	-0.6426	0.0763	1.8426	0.5428	-0.0493	-0.4354	-0.6002	1.1732	1.2899	0.4393	-0.4947	-0.0264	0.0523	-0.4415	0.1073	-0.701	0.6672	-0.8755	0.2456	1.7754	2.4633	0.1705	2.9808	-0.9121	0.16	0.356	-0.7291	-0.753	-0.1889	-0.97	-0.2323	-0.6409	-0.121	-0.5419	-0.5468	-1.8381	-0.3131	1.2232	-0.6858	1.6843	0.6832	-0.7951	0.2068	-0.5271	0.1795	-1.1868	0.1612	-0.1932	1.7218	0.977	0.1921	0.2948	1.7014	0.2934	0.0095	1.5666	0.5073	1.4263	-0.3296	-0.0899	1.0837	0.4315	0.53	0.7533	-1.5493	-0.277	0.2167	-1.043	0.4111	-1.398	1.7635	0.8705	3.8871	0.4065	-1.1618	-0.2074	1.2016	0.3166	2.9042	0.0687	0.713	2.2097	0.5718	1.5818	0.0909	2.6044	-0.2402	0.1642	1.4553	-0.4097	0.0798	1.5204	0.1424	0.7453	0.7374	0.3894	0.1395	-1.8847	1.9852	-0.2912	-0.5845	-0.1099	-2.7759	0.0917	-1.1418	0.4721	-1.8275	0.2567	-0.8074	0.9757	-0.8206	1.4684	0.5259	1.149	-0.4192	0.2363	3.3475	1.8897	0.3011	0.803	1.7889	0.0331	1.0707	-0.1469	3.4406	-0.1446	0.5473	-2.7074	1.1665	1.187	0.556	-0.6821	-0.0509	0.1718	0.9621	0.8654	3.4759	3.4506	2.122	0.8996	0.3793	-0.1546	0.1779	-1.2428	2.5765	0.9191	2.411	1.2423	0.6813	3.0486	1.2769	-0.2558	-1.2767	1.557	4.7283	1.4072	1.6644	-0.1888	0.993	0.3919	0.2753	-1.4155	-0.2293	-0.3739	2.1751	3.4331	0.6693	2.5375	0.5221	3.7969	-0.1184	4.0052	2.0678	-0.7646	-0.6732	0.9095	-3.267	0.0582	-0.1849	-0.3197	1.2219	-1.2683	2.6166	-0.3147	-2.3705	-0.8475	1.2473	0.5683	-0.3786	0.1703	-1.3476	2.3114	-0.7475	-0.7361	-1.8176	-0.0748	-0.2307	-0.1812	-0.7702	1.6679	0.0376	0.3288	-0.3605	-1.5315	0.0222	2.2188	-1.1719	0.7613	-2.027	0.4643	1.2383	1.9579	0.9092	0.9774	1.005	-0.025	1.1336	-6.256	1.1474	-0.9011	1.0672	-0.3377	3.7521	-0.1043	0.4565	-0.5074	2.3197	-0.9968	0.7355	1.1947	-0.4115	-0.3843	3.9965	1.6833	-1.3846	0.0581	2.7464	1.8809	-0.7291	2.7934	-0.2272	0.6225	-0.4831	-0.2797	0.0208	0.1618	0.2124	1.2673	-0.963	-1.7633	2.3913	4.1883	0.2897	0.6901	1.2911	0.5478	0.4926	2.0837	2.3066	0.6442	-0.3498	-0.3163	0.0839	0.0855	-0.1915	1.7271	0.3332	0.4466	-0.4361	-0.7584	1.6048	-0.3775	-0.5002	-0.0337	-0.285	-0.8248	1.9	5.2372	-0.264	-0.407	1.0407	1.6541	-0.5531	-0.6782	-2.5341	0.1279	0.0791	0.6224	-0.6596	0.0569	-1.1035	-0.1449	0.1364	0.8913	2.1265	0.0878	-0.8606	2.4562	-0.6359	-0.5147	-0.5749	-0.403	0.1624	2.7352	-0.162	-0.1018	-0.0223	0.1425	0.5548	0.9473	-0.3783	-0.2083	-0.1087	-0.0294	-2.3556	-0.817	-0.6847	0.0878	-0.6164	0.4937	-1.1193	0.6994	0.1757	0.1712	-1.3106	0.3022	-0.0142	0.1699	-0.6348	-0.7128	-0.3137	0.1249	-0.2077	0.8907	-0.7696	-0.495	-0.144	0.0318	-0.5092	0.0436	0.6462	-0.1585	0.9304	-1.9597	-0.2464	0.1881	0.0875	0.5354	-0.808	0.5521	0.5093	0.6466	-0.8385	0.8547	1.7333	-0.1244	0.7629	-0.1925	-0.0938	1.4677	-0.1996	-0.0372	-0.5271	-0.5907	-1.0724	0.2619	-0.362	-0.5349	0.751	-0.8812	-0.6225	-0.6566	0.1964	0.9041	0.188	-0.2011	0.0593	2.1092	0.278	-0.2204	-1.1924	-0.3635	0.0583	0.8875	0.8883	-0.0175	0.0227	0.0859	-0.4663	-0.476	-0.2821	-3.229	-0.6897	-0.3913	-0.294	4.3294	-0.2906	-0.1964	-0.3507	-1.0072	-1.2746	0.1492	1.3175	0.2134	-0.7329	-0.3647	0.3846	-0.0407	1.3622	-0.3222	-1.2653	0.2663	1.7118	2.438	0.4777	1.3277	3.7761	0.6555	0.0907	0.7159	-0.616	-0.1587	-1.1461	0.8148	-0.5704	-0.2931	-0.5478	3.4518	1.8846	-3.3854	0.6125	-3.7408	1.7204	0.092	-1.3068	0.6075	0.0759	-0.7285	0.2853	-0.402	1.8041	0.1287	0.7628	1.2482	-0.2438	-0.6873	-0.4989	-1.6321	-0.8181	2.5866	-0.4473	1.8577	1.0622	2.0967	0.3934	1.0511	-2.5225	0.1791	-1.1646	0.2811	1.3499	0.1582	1.1395	-0.4809	-0.5623	0.8754	0.0753	-1.3599	-0.9382	-0.0768	0.2093	3.6344	-0.9839	2.4574	-1.9527	-0.908	-0.7175	2.912	-0.7604	1.1289	-0.8154	0.3149	-1.0665	4.0371	0.5616	-2.5103	0.1882	0.0338	0.2079	3.0491	-0.2752	0.4122	-1.2965	1.5004	-3.7867	3.0069	1.7193	-1.4695	2.1889	-1.5206	-1.8911	-1.6919	0.7596	-0.2117	-0.1449	-0.2896	2.2557	1.2629	-0.5001	1.374	-1.8588	0.1043	1.0223	1.0589	4.6124	-1.4553	2.0111	2.0289	0.2307	-1.2472	-0.5059	0.1021	0.1599	-0.1506	0.0787	0.8223	-0.6136	0.2795	-0.4396	1.3761	-0.0958	1.4503	0.0902	1.5798	0.0834	1.1975	-0.7487	0.5792	2.4484	-1.6949	2.3849	-1.6326	2.794	0.5169	-1.6944	-2.3063	3.0541	1.3682	2.275	2.455	3.1575	2.5016	2.8095	-2.7791	1.7557	-0.9536	1.7733	3.9091	0.841	-0.5819	-0.0205	0.718	0.334	0.5756	-0.5836	-0.6375	-0.4787	1.1818	-0.12	-1.2313	-0.8889	2.4875	0.7857	0.4589	-0.8169	0.73	0.0269	-0.1588	1.0637	-1.923	-0.2948	-0.2269	-0.538	-0.2589	0.0145	1.2288	-2.6229	0.4244	-0.7924	-0.1876	1.5289	-0.1454	0.175	0.4189	2.4774	-0.1664	-1.0079	0.3832	-1.1324	-1.1178	-3.5141	-0.035	-0.5453	-1.5105	1.06	-2.2438	-1.2091	0.2529	0.3328	-1.3166	0.106	-0.0313	1.1054	0.3739	-0.1648	0.3579	-0.2683	-0.0599	0.0766	-0.4485	0.0768	-0.1811	-0.7007	0.0957	-0.4397	0.2407	-0.2309	-0.2616	-0.1819	0.7796	-0.6898	0.1824	0.0425	-0.5258	-0.0234	-0.1948	-0.0752	0.0613	0.6715	-1.8739	1.9774	-0.0375	-0.0118	1.4073	-0.0269	0.7972	-0.3549	0.1178	-0.8421	-0.2253	0.6031	2.8932	-0.1315	0.2477	0.0403	-1.3791	0.2401	-0.7591	-0.0182	-0.2211	0.8141	-0.3801	-0.3255	0.0147	0.2651	-0.0477	-0.4183	-0.1421	-2.6575	0.154	0.1215	0.079	0.2655	0.962	-0.1787	-0.4359	-0.5147	-0.2546	0.9311	0.9152	1.6028	0.2836	-0.0072	-0.3679	-0.2867	0.6561	-1.297	4.2124	0.2818	0.6475	0.001	0.0446	0.4385	-0.9936	1.1503	0.0084	-0.014	0.6154	-0.2759	-1.0493	-0.6432	-0.8707	-0.2458	0.6534	0.2795	1.2145	0.275	-0.9784	0.2091	-0.376	0.2349	0.0101	-1.5643	-0.0891	-3.8062	-0.5437	-1.6313	0.4271	-1.3521	-0.3036	0.8463	0.2039	-0.8217	-0.5433	-0.3964	0.2291	-0.2417	0.4471	-0.0104	0.7604	-0.7514	0.1366	-1.3402	-2.0479	-0.2051	0.5167	-0.313	-0.5541	-0.9689	0.2837	-0.348	-1.1693	-0.277	1.5973	-0.2466	0.217	-0.9671	2.0539	0.0116	-0.7491	0.1828	-0.5143	0.9463	0.3591	-0.6477	-0.5631	-0.1812	-1.3281	0.51	1.5214	1.062	-0.8244	0.2064	0.2107	0.442	2.6422	0.0988	0.2415	0.8019	-0.1639	-0.3479	0.4429	-0.9901	-0.5578	-1.7982	0.3401	-0.1992	-0.3026	0.8429	0.6724	-0.8936	0.6624	0.0528	2.0714	0.0806	1.082	0.0672	-0.1341	-1.4127	-0.3044	-0.4872	-1.2754	0.5754	0.7194	0.8531	-0.1553	-0.4291	-0.1479	-0.0956	-2.0803	0.9081	-0.6384	-0.5684	0.0136	-0.0142	-0.0186	-0.3717	-0.1933	0.4085	-0.3529	-0.4976	0.5678	0.4463	0.2361	-0.1229	0.9273	-0.0491	1.4053	1.7489	-1.1953	-0.8162	-0.5936	-0.1957	0.4486	0.8778	-0.2707	-0.4774	-0.4102	-1.915	0.3521	-0.7135	0.2515	-0.1229	-0.6043	0.056	-1.5434	-0.042	0.3426	2.7597	-1.1552	0.4293	-0.4611	-2.4308	1.575	0.8951	0.4409	-0.3735	-1.4145	0.3417	-1.4634	-0.1608	-0.3207	0.3214	2.1516	0.7813	-2.3858	0.7264	1.0464	-0.6106	0.4567	-0.2472	-1.444	0.6648	-0.3053	1.2167	-0.6999	1.1693	-0.1909	0.3023	-0.6981	-0.1033	-2.0501	0.092	-0.313	-0.3648	-0.1364	1.5088	1.2297	-0.5021	-0.0775	0.1499	0.6605	-0.5578	1.3087	-0.1849	-0.5934	4.1114	-2.1112	2.5044	0.2214	0.1851	0.471	0.7858	0.6875	-0.7481	0.3104	-0.2777	0.2561	-0.2856	0.1599	-0.3357	2.3881	-0.4394	1.4993	-0.0201	-0.9389	1.0307	-0.8959	-0.4952	1.0562	2.7785	0.2259	-0.3968	0.1268	2.3151	0.1955	0.0853	-0.0721	2.1795	-0.606	1.55	2.4557	3.3047	-0.3615	-0.6979	0.1553	-0.28	1.4109	1.3547	0.6657	0.2626	2.7633	0.0962	-0.3471	0.828	2.0539	0.687	-0.3803	1.2991	1.1845	-0.5215	-0.9941	-1.6505	-0.5383	1.0095	-0.3997	2.2738	1.0386	2.0898	0.1747	0.7321	0.3438	0.6872	1.3986	3.273	3.2179	1.0679	1.6198	-0.4337	-0.7168	1.3	0.6626	3.5571	2.2225	0.4437	0.2869	0.9107	2.5191	0.0726	1.2528	0.8897	0.8182	1.2475	-0.4081	-1.2101	0.2597	0.1351	0.3294	1.51	2.2007	1.5915	-0.8615	0.4119	-0.5216	-0.4447	-1.0741	-0.4616	0.5109	0.1036	-3.1584	2.678	-0.9776	-0.2015	-0.0286	0.6066	-0.3269	-0.2271	-0.6672	0.8375	0.4855	0.7789	0.9502	-1.0512	2.9252	1.6216	0.0947	-0.0218	0.4306	0.1469	0.7146	-1.6647	2.4178	3.5671	0.851	-3.6692	1.6562	-1.8671	-0.3782	0.3099	-1.6526	0.0244	-0.038	1.8803	-1.1671	0.8791	2.4807	3.4006	1.4545	1.4498	-1.399	0.5594	3.1152	0.5438	0.3853	1.6421	0.9091	1.9618	0.9071	1.7409	2.8844	1.3025	1.0552	1.043	-0.474	0.9527	0.3793	5.7525	0.772	1.5216	-0.72	-0.9697	-0.0884	-0.2166	-0.201	-0.0534	0.0394	0.3306	-0.0107	-0.8322	-0.3148	-0.1051	0.931	-0.0897	4.1158	2.3792	1.1236	0.2416	1.3899	-0.4721	-0.0756	-0.1783	-0.0812	0.518	1.0916	-0.0332	-1.0039	-1.4385	0.0803	1.3285	-0.8001	-0.5591	0.0068	0.1091	0.0725	0.57	-1.3631	1.1876	-0.4157	-0.4663	-0.0077	-1.0701	1.248	0.2779	0.3536	0.9785	0.438	-0.7919	0.2634	0.1371	0.9001	0.9635	0.0489	0.0531	-1.5288	-0.321	-0.7902	-0.1258	0.2064	0.1215	0.0831	-0.5365	0.0894	-1.1058	-0.1943	0.8317	0.2347	0.5956	-0.2866	0.8277	0.5231	0.656	-1.2812	0.1194	-0.5414	-3.5187	-2.2858	-0.0424	-0.7051	-0.8774	-0.3864	2.1054	0.1762	1.1391	-1.5415	3.6415	0.3324	-0.3716	-0.2697	1.2554	1.0025	-0.2635	0.8886	0.6121	-0.7261	-1.5747	0.4372	1.2723	-2.6086	1.0825	-0.6125	-0.4727	2.4755	0.5338	-0.1849	-0.1433	0.4199	-0.5745	-0.1067	-0.2177	-2.3183	0.5575	-1.2592	0.322	-0.2743	-0.8911	-0.6132	0.5486	-0.5472	-0.1667	0.7244	-0.304	-0.6103	-0.2186	-0.1318	0.9321	-0.3876	-2.8376	-0.2524	-1.5855	1.4058	0.6803	-0.2567	-1.2023	-0.7239	-0.589	1.2697	0.1592	0.029	2.4656	-0.1617	-1.0926	0.7124	0.3734	-2.7608	0.5862	-0.5925	-0.4976	0.2203	0.0645	0.0065	0.5628	-0.2018	-0.08	0.6261	0.3999	0.0806	1.0882	-0.287	-1.958	0.3048	-0.6571	1.2013	0.3154	-0.7086	5.091	-1.6826	1.8621	-0.0682	-1.692	-0.0366	0.4116	-0.7126	0.6015	-1.2093	0.1053	0.2289	-2.1712	0.2931	-0.177	0.451	-0.3548	0.5672	0.0373	0.1756	-0.5371	1.7929	1.5054	-0.828	-1.3785	0.5191	1.3546	2.0326	1.7779	0.2352	-0.5142	-0.4726	0.2843	0.2408	0.4267	0.2425	-2.7961	-0.8963	3.3074	-0.4674	2.2238	-0.5762	1.5588	-0.6273	-0.1249	-1.288	0.9328	-0.6185	-0.8146	-0.2487	1.0445	-0.1788	0.9841	1.4673	0.4034	-0.4163	1.2147	-0.4779	1.432	0.4109	0.0469	-0.8433	-0.2734	0.2334	1.5537	-0.3103	0.1008	-0.8755	-0.4018	0.2994	0.1113	0.7623	-1.9581	1.3703	-0.0459	1.241	-0.6512	3.6442	1.0092	0.16	0.219	-0.3596	-0.7186	2.4121	1.1726	-0.4608	1.4934	0.236	1.7565	-0.9653	0.4044	1.2845	0.9385	1.0651	-0.3525	0.8025	1.0159	-0.3485	0.3804	0.0074	4.3446	0.7226	1.0344	0.7004	-0.3092	2.5081	3.1529	-0.868	0.3302	0.1507	-0.3228	1.6119	-0.7017	0.7102	0.3186	1.8826	0.2904	0.5262	6.3392	1.4736	-0.2709	0.054	1.4298	0.9271	0.2688	-1.0618	-2.6644	5.2301	0.0962	1.3799	0.8225	0.8257	1.306	-0.6858	6.9857	-0.2336	-1.7171	0.5199	-0.6778	2.3244	2.4363	-2.8346	1.2894	3.0871	1.0823	0.9684	-1.0041	-1.0546	-0.8487	1.7217	-0.7579	-2.4513	3.017	1.4494	-0.8086	2.0181	0.5465	-0.3517	3.3116	4.9768	-0.1461	1.2964	4.4222	1.3878	1.7417	0.553	2.913	0.9573	0.0705	5.1151	0.3333	4.7629	-2.0759	0.0609	2.0342	-0.9596	0.5625	-1.2865	-0.9104	3.3453	2.6912	-1.2394	-0.0389	2.1469	3.454	0.9136	-2.146	4.8925	-0.1063	0.1197	3.8308	1.5455	-0.9643	0.2558	0.3885	0.9002	0.587	0.7036	3.1577	6.0275	2.8513	0.6266	1.7362	-1.2651
677_6-week	-0.3347	-2.2351	0.5227	0.0071	1.093	0.3011	0.0899	0.1167	0.0991	-0.4755	-0.9807	0.0363	0.8329	0.2115	0.1418	-0.1321	0.129	0.2667	0.1314	0.8324	-0.5772	2.1483	2.1741	1.0684	2.609	5.7242	-0.6361	1.8134	0.578	1.4547	-0.0057	0.6163	3.9527	7.6517	1.0214	2.5511	4.7073	1.0556	0.4283	0.8599	4.6627	0.7806	1.0877	0.2199	1.1396	3.5366	5.8362	2.6686	1.2784	1.2654	1.7868	5.4995	-0.1639	0.0678	0.8614	2.806	0.739	2.7446	3.4214	3.1777	0.2672	1.2571	1.956	2.0341	2.0991	-1.4117	0.3728	3.0297	1.3255	0.5909	0.19	1.041	1.7278	0.7168	1.0005	1.6587	-0.0307	2.8662	1.6517	1.4768	2.0804	1.627	3.0071	2.539	1.9071	2.2542	0.449	3.723	2.38	3.7916	0.7043	3.0504	2.1823	1.5292	2.996	1.3243	2.3234	1.5246	3.3652	2.1518	2.538	2.0356	1.5879	6.2864	2.0833	1.8742	0.828	1.8423	1.8632	0.2276	2.9144	2.9019	3.8458	3.3681	1.5267	1.1012	4.0014	3.5583	0.688	3.5715	3.0789	1.9013	0.7726	2.8693	3.0976	0.4099	2.2717	2.3819	2.5615	1.8619	1.8288	1.9098	-1.1559	2.3351	3.3972	2.1325	1.7893	0.407	0.0861	0.4925	2.2003	0.5527	2.9369	0.792	3.1027	2.9003	-0.8713	3.2476	2.3268	2.3079	-1.2542	1.572	0.0735	3.0392	0.7955	1.8018	3.5208	3.1002	3.3011	2.0939	1.85	1.6086	0.8028	2.7359	1.1537	2.7124	-0.8932	4.9089	3.3269	-0.1512	4.8856	2.6778	2.3813	2.2165	1.087	3.6089	1.3653	5.6965	3.7361	1.5345	4.928	1.5804	4.6422	0.9825	4.8765	0.9749	1.9722	0.7483	0.956	-0.3765	1.8669	-0.1142	1.9961	1.8769	4.0316	2.5888	2.3504	2.378	1.5571	-0.1225	1.7985	5.8228	1.613	1.5841	3.0327	0.7056	1.0755	0.9436	3.404	0.6962	2.7502	1.0027	0.3907	-1.5824	1.7242	-0.2955	2.8041	3.4478	0.9044	2.1909	1.2314	-0.3662	4.8063	1.9437	4.5362	-0.5842	2.4057	1.7201	0.8021	0.2884	3.7577	2.6712	0.9089	2.9776	2.4029	1.609	3.711	1.0622	2.152	3.2301	1.5422	1.279	1.3815	0.6507	3.0513	-0.0157	1.2086	1.8415	3.3011	1.6687	1.3493	2.8278	1.6738	1.393	2.6315	4.0426	1.8325	0.6996	1.8552	1.1311	2.1967	1.9478	5.2571	1.24	2.0717	2.758	1.4729	2.2164	1.8832	0.3153	3.0742	1.4616	2.7078	2.3095	1.5227	2.1162	-0.0212	-0.3035	1.2852	2.1717	0.7705	2.6182	1.3884	1.5585	1.0985	0.9617	2.1915	1.624	-4.0901	0.9598	1.7373	2.9107	0.9466	0.8593	0.1494	1.2598	0.0188	-0.3133	3.8216	0.848	1.3175	0.9027	1.6368	1.8925	0.5833	1.5532	1.2013	0.7913	2.0271	3.4437	2.3427	0.7078	1.7672	2.2973	2.8559	1.6407	2.7383	1.5985	0.7654	0.8548	4.125	1.1879	0.6044	1.3549	0.394	1.8179	1.1462	1.1099	3.6868	0.7771	1.4204	1.4217	0.19	0.6394	0.1569	0.9455	1.9196	1.2982	1.3243	0.6464	1.1688	1.8424	-1.1328	1.4377	3.4045	3.3814	2.781	1.5058	0.1717	3.9494	1.0702	1.8735	0.2813	0.7082	0.7698	0.2016	-0.1775	1.0575	1.2203	1.646	1.5856	3.1563	2.3811	0.1661	1.4469	1.3157	1.4296	0.9182	2.7777	0.2745	1.3903	0.1633	-0.6334	-0.5585	0.5778	0.3281	1.1224	1.9095	1.3109	3.3714	0.0724	0.3747	-1.6563	0.3518	0.7316	0.1615	2.1389	-0.4388	-0.0835	0.3762	0.2431	0.0463	0.9084	1.4101	0.7439	0.167	0.9751	1.7782	-0.1068	0.2151	0.3039	0.8059	0.5435	-1.1235	-0.1217	0.374	-0.3071	0.6685	-1.6456	4.7856	0.2602	0.4054	0.5983	0.7322	1.1576	3.3569	0.0236	-0.2052	0.6744	0.3399	2.6861	1.8007	-6.655	2.9169	0.2649	0.6227	-0.3891	1.5346	1.1902	0.4496	0.8722	-0.0758	2.0449	3.7408	1.6161	1.8032	2.9118	1.9451	-0.0885	2.1661	0.8492	4.6257	0.3537	0.001	-2.0728	5.1769	1.6237	4.264	1.9848	3.3202	-0.4575	0.6463	0.2198	0.3705	1.2997	0.796	2.4176	3.6031	1.8165	1.6115	-2.851	1.3135	0.4546	3.0077	1.0816	0.2111	0.3825	4.0592	2.773	2.1866	2.6953	2.4387	0.6634	-0.068	1.8253	2.6115	-0.0246	3.8585	0.6301	0.4521	1.7919	4.0091	1.3634	1.5884	2.3509	2.3346	1.3086	1.6741	2.7397	0.0226	1.1221	1.0179	2.6303	1.393	3.7134	-0.0222	1.4934	1.9939	4.3807	2.1084	1.8189	2.8582	2.6905	0.0638	1.1616	1.2227	1.8538	3.6247	0.1121	2.0115	1.7491	4.4883	1.8726	2.855	1.5682	-0.3837	-0.5615	3.0811	2.5213	-0.5211	2.0244	-1.7172	0.2789	0.8477	2.9805	2.5103	-0.2937	3.8218	0.9377	-0.8673	2.241	1.3383	1.2289	0.8642	1.1595	2.3188	3.3281	2.2462	0.8847	-0.9953	-2.5506	-1.9064	3.1441	1.0361	2.4101	2.3986	1.5077	1.8453	1.5873	1.2842	2.4551	0.4347	5.3151	2.5907	1.2944	0.4974	1.1157	-0.0912	3.7434	0.3401	0.906	3.6817	0.9314	2.4174	0.1432	2.0976	0.5373	-0.1323	3.0402	1.896	3.0097	2.7173	2.4042	5.2063	0.7389	2.9403	1.6644	2.6503	1.5993	5.833	1.9742	0.172	1.3196	1.351	1.818	0.8509	2.055	0.3443	2.7639	1.7979	0.9998	3.4002	2.126	2.5166	1.4247	2.2778	2.0904	2.8949	1.0848	0.9933	2.1376	2.8847	1.3048	-0.0092	3.3511	1.9104	2.2325	1.4981	1.5079	0.4244	3.8903	1.1831	2.6829	1.6166	0.0758	0.002	3.223	1.9176	2.0766	1.0797	1.6582	0.9711	5.3106	0.8508	0.688	0.9856	0.8056	2.3835	3.3758	3.9648	1.1198	2.6818	1.9665	1.9938	0.8605	0.1802	3.9751	3.0614	2.3834	2.3604	2.5252	4.2643	2.2985	1.8229	3.2986	1.3992	0.7772	3.4237	1.627	1.7162	1.0847	3.3037	2.1232	0.7894	3.2053	-0.0796	0.8177	2.3539	3.0145	0.1869	0.9651	4.7819	0.7149	0.9793	2.2851	1.2428	2.2066	0.765	-0.29	2.5484	-0.2837	2.4325	0.9536	1.7864	-0.248	1.5894	3.4572	0.4822	4.0457	0.8282	2.8456	2.8182	1.7493	0.3459	2.2386	0.9481	3.3042	0.2814	0.9046	3.7354	0.0978	3.2694	-0.2297	-0.3686	0.7935	2.0436	3.6726	2.0479	4.4804	1.7976	-0.137	0.5355	2.1284	0.2172	0.2823	3.2371	2.6496	3.161	3.8226	5.5765	1.4853	2.1345	0.234	0.1986	2.0474	1.573	0.7914	1.755	1.2347	-2.3483	1.1657	2.5282	1.4878	2.6825	-0.3511	5.1753	2.7219	1.3875	2.5821	2.4285	2.9409	1.0892	0.6878	2.0779	1.0298	2.6279	0.3147	0.0151	0.2918	-0.7372	0.665	0.727	1.3256	0.9764	-0.0462	-0.0563	0.2496	0.5267	0.901	0.3269	5.851	0.6432	1.5681	0.3873	-0.1436	1.7536	1.5493	0.5966	0.2544	0.3942	1.0813	-0.0751	3.9866	0.1584	0.3468	0.185	0.4739	-0.2056	1.8492	-0.1049	1.1627	0.6418	0.0206	0.0538	0.4648	-0.9469	-0.527	0.4939	-0.0556	-2.3452	2.4656	1.0588	1.8914	1.0156	0.7946	3.2123	-1.3709	0.5779	-0.5426	2.179	0.9037	1.8299	0.2861	5.8781	3.122	0.8236	5.0434	1.5353	2.4343	0.1638	1.239	1.5523	3.4484	1.1806	0.2149	2.1882	0.8158	1.6454	2.0675	-1.1242	1.101	-1.9066	2.1323	1.9833	2.8196	0.7717	2.8524	4.3596	2.032	1.5425	0.9585	2.6665	1.1762	1.0396	0.3755	-0.0699	1.7532	0.6755	0.4582	1.0947	0.1725	0.8747	1.6157	2.2213	1.0247	0.2384	1.1997	0.6464	0.8672	1.584	2.2984	3.1164	0.5634	0.2414	1.3699	-2.0476	1.3088	1.7381	2.2519	3.9293	-0.573	0.6452	1.0736	2.6042	1.1451	3.0143	4.6404	0.5988	1.7772	3.9474	1.7915	0.5944	1.722	2.1261	2.0773	0.289	1.9094	0.8743	2.6993	0.997	6.1306	1.1917	3.7627	1.0873	1.4136	0.633	2.5177	0.5182	0.2952	1.9787	0.782	3.8564	4.8894	-0.4088	4.9848	1.1121	1.9552	2.5366	-0.6598	0.6441	1.152	0.9483	1.8569	1.0757	3.2624	-0.1412	3.385	2.3826	0.4222	2.6693	2.1672	0.2899	2.2923	2.4699	2.7132	3.5448	2.3849	1.3067	2.7977	2.0328	3.0743	2.2027	0.9962	2.2732	1.7289	1.4064	0.4947	1.9143	1.1425	3.6722	2.4207	0.6737	-0.1517	1.9162	-0.4128	2.6644	1.711	1.7056	7.1941	3.4774	3.7748	0.6318	3.1172	2.8296	1.4909	0.5866	3.6147	-0.5669	0.4262	-0.2713	6.2129	3.6496	1.0569	1.9063	0.8364	1.6214	0.4157	1.534	-0.2249	-0.1261	0.7585	2.2442	2.1361	3.0989	3.0922	1.7781	0.9152	2.409	3.2464	0.8753	2.0375	3.9092	3.026	1.986	2.4863	2.7107	2.3854	3.522	0.0401	1.873	3.3228	2.2329	4.3635	4.1627	3.6708	1.0799	1.8792	2.4903	1.3296	-0.1912	3.2729	1.5782	1.8382	3.734	2.3951	4.9832	3.6733	1.6459	0.6426	2.6313	1.9344	2.5994	4.1492	1.3842	1.2644	2.6091	3.0248	0.6173	1.3423	0.7334	0.2397	0.6892	0.7712	1.971	2.3115	2.1321	1.36	0.5617	0.3892	0.6593	2.1043	0.7941	2.4343	0.6262	0.1318	0.4216	3.4211	-0.1759	2.5625	1.5547	1.7405	3.9044	2.6715	1.6621	3.4556	4.6534	-0.8352	4.2768	0.4584	1.737	3.0386	1.9814	1.2125	1.3182	2.1105	0.53	1.4122	1.0962	0.6919	-2.2321	1.7324	0.8452	1.7788	1.4544	0.0499	1.3336	-2.11	3.3273	1.5203	1.3112	-0.1046	1.2947	1.9659	0.4269	-0.9492	2.2824	0.954	3.4344	2.9036	2.1711	0.8581	3.9578	-1.8678	1.3508	-0.7834	1.0974	0.8682	1.387	1.3887	0.1692	0.8086	4.1231	2.9395	0.0225	0.7676	2.0116	1.5867	0.4389	2.5163	0.2207	3.5413	2.5601	1.6395	2.6731	1.4957	1.64	2.8872	3.0691	3.7691	2.7602	0.7298	0.1871	2.6113	1.9467	1.8891	1.0616	1.1109	1.0137	2.3483	1.234	0.8264	1.817	1.7416	2.3148	2.1678	0.7266	1.4395	1.0295	1.3581	1.545	2.169	-1.9234	0.186	0.486	1.0915	1.7953	-4.4424	3.3914	0.832	-0.4118	0.395	0.8877	2.3253	0.9197	0.32	0.3295	0.0564	-0.0557	0.9923	1.0598	3.759	-0.2857	0.7257	2.6211	0.1619	2.121	-0.0898	0.2059	4.0759	1.848	0.9881	0.3858	0.6225	0.7945	0.7083	-0.0442	3.0359	0.5176	0.3757	0.5451	0.1517	0.1157	0.4034	-1.0622	1.3592	-0.4149	5.2505	0.2428	-3.1888	0.559	2.4726	1.1677	2.0593	-0.0114	1.5185	0.9245	0.5342	2.6012	2.1212	3.4082	1.7649	1.0998	1.2614	-0.3784	0.3673	0.7567	0.7692	2.1344	2.6525	0.1965	0.593	-0.052	0.7487	3.3509	-0.2189	2.2692	0.6016	1.1583	2.0437	-2.8259	2.3094	1.0662	0.8243	1.1997	3.5834	2.3233	0.2737	0.8205	0.181	-0.6241	3.9351	0.6864	0.9984	0.582	0.9994	0.8644	2.5143	-0.2664	1.1814	0.5665	5.2899	1.0827	-1.3413	0.0646	1.4856	1.238	1.6874	4.5875	2.705	1.0513	0.4622	2.0194	0.6287	2.8748	2.0274	0.5381	1.611	1.1471	3.5793	1.83	2.3724	0.7663	0.6011	1.5975	1.0859	4.6993	1.4056	4.557	1.3827	-0.0988	2.5782	3.1053	0.8248	0.4779	2.3528	1.1414	0.9939	1.255	0.9517	4.7302	0.1477	1.993	7.1289	1.6371	2.182	4.171	1.4362	1.741	-0.8996	2.8542	1.1813	0.4798	-0.1026	2.1637	1.7539	-1.2302	1.9197	2.279	1.0067	2.6223	-0.0024	1.273	3.2237	1.4459	2.8381	0.689	1.2705	2.6507	0.4594	0.6504	-1.2817	0.004	1.9062	0.5213	1.0566	1.4674	-0.0513	2.5828	2.9164	1.4314	1.078	0.6802	0.5511	-0.4969	0.6454	0.95	0.2777	2.107	0.7732	0.9938	1.9866	3.3037	0.9196	2.1618	0.3238	-1.8493	0.0544	2.8218	1.2875	3.058	1.167	1.8021	0.6966	-3.2582	0.7652	3.5891	0.3057	0.6658	3.0367	2.4356	2.4455	0.76	0.9186	1.9677	0.4763	2.8904	-0.8414	4.7687	-0.0561	2.3914	1.0128	1.7574	0.2163	3.3158	0.9653	4.9007	2.8918	0.6885	2.2115	2.567	0.3236	2.6791	4.5226	2.8129	1.3502	-1.4445	-0.5296	0.8851	-0.1352	4.3662	3.2441	-0.0977	0.6221	-0.8876	1.7443	2.954	-0.079	2.3116	2.6629	0.2995	3.3964	0.9769	2.3713	0.8017	1.8463	3.4386	-0.0404	0.6438	1.4249	1.5016	6.1474	1.3729	1.5796	0.5735	1.6907	1.0635	3.9367	2.8418	0.5404	2.1901	0.5521	1.5679	2.132	1.8147	1.8413	1.7518	1.2516	1.0012	1.1929	2.3996	-1.0976	2.8426	0.7254	4.9217	-0.1386	4.6798	0.6638	1.6188	1.4639	0.634	0.5252	3.6826	-0.6813	1.707	0.7207	-0.9644	-1.3858	1.5522	1.2926	2.8451	1.4765	3.4101	2.2766	1.9011	2.9853	1.8191	3.4168	2.2582	1.629	0.1324	2.2999	0.5517	0.6528	-0.0754	3.1366	-1.8529	0.7051	2.3724	1.0123	6.2562	0.8369	1.2266	0.7889	1.0729	0.3176	0.7534	0.7649	0.0306	2.5835	0.5454	0.5263	2.9512	-0.4717	1.8573	0.8404	2.0832	3.3168	1.5579	-0.6707	0.6094	0.4278	0.5075	4.0376	2.157	1.3069	1.5258	-0.5878	-0.756	0.324	1.4524	1.0429	2.8707	0.8289	0.455	1.0282	2.4987	0.5621	2.63	1.4967	1.2013	0.5005	4.7157	-0.4	-0.5117	0.7538	0.2844	0.2087	0.1868	-0.6901	0.6727	1.0617	-0.4968	-1.2395	2.7142	0.2064	-0.275	-0.3156	0.0529	0.8788	0.1763	-0.0323	-0.644	-0.7847	0.1651	0.9794	-0.9015	-0.8695	-0.2038	-0.7554	0.404	1.8542	-0.8831	0.3123	-0.1526	5.2985	0.148	-0.1064	0.4074	4.0325	2.5718	-0.1293	-0.8842	-0.0294	-0.0018	0.6072	-0.0257	0.1212	0.2146	-0.0979	0.8667	-0.113	0.4897	0.1145	-0.3761	-0.0307	-0.5667	0.2628	1.1014	1.0342	-0.2338	-0.7832	-0.0266	1.4016	-0.4576	-0.4418	1.2544	0.0475	0.5771	0.0457	0.3203	0.34	0.6318	-0.0633	0.9019	1.6511	1.4255	1.0475	3.9289	0.0333	0.0454	-1.034	-0.3795	0.7417	0.4667	-0.3071	0.1545	-0.0118	1.357	0.202	-1.034	-0.3074	0.5526	0.9494	1.7471	3.1983	2.9006	0.9959	0.8348	1.1713	1.2785	0.368	0.6413	1.1742	1.9011	1.2871	0.1752	-0.6521	1.5237	0.8057	-0.2579	-0.0657	3.916	0.2776	-0.6523	-0.4117	1.8909	0.345	0.4381	0.565	-0.435	0.3762	0.0774	3.3085	0.4176	-0.9503	-0.1272	1.7705	1.8983	0.1851	-0.0131	0.8973	0.2434	0.4919	2.7728	-0.2946	1.0319	2.8408	0.73	1.2854	-0.5691	0.4951	-0.6759	0.4491	0.3502	-0.9536	-0.1917	0.7165	0.7144	1.2084	1.9701	0.2964	-1.1112	1.7944	2.3577	-0.4937	-0.2235	4.9317	-1.6689	0.8093	-0.2813	1.3256	-0.0382	-0.2961	-0.3907	0.6076	0.6336	2.6258	-0.1611	0.8473	0.9582	0.6008	4.4979	1.2856	0.5879	2.0523	1.6102	1.1838	2.6789	0.4657	3.1684	0.3957	-1.7719	5.0012	3.0491	0.7408	2.2175	0.1946	1.8188	0.124	1.4143	1.1027	6.089	2.9152	6.0375	0.5521	1.1118	1.2149	1.1774	0.2444	2.0515	0.7942	2.0074	1.5527	-0.7316	3.6123	3.7289	0.489	-1.5787	0.7417	4.6432	1.5086	0.1134	1.2429	3.4564	1.1723	0.9081	-0.9797	-3.835	-0.6939	2.6551	3.2037	0.5495	0.5607	3.9735	3.8676	0.2575	3.6358	1.3879	2.3568	-0.5794	1.846	-2.7618	1.1976	1.49	-0.8775	0.8019	-0.0198	2.1707	-0.3795	-0.8368	-0.4293	4.3215	1.72	2.8155	0.6518	3.8811	4.7186	0.5909	-1.7547	2.7566	0.5758	0.606	0.483	0.7405	1.5968	1.3117	0.8679	0.4471	0.3777	0.3801	1.8577	-0.3425	2.5838	0.7716	1.291	2.0267	4.0332	1.6534	2.577	1.0663	0.6236	1.939	-4.0752	4.7742	0.8583	-0.4027	0.378	2.6002	1.3115	0.5488	0.8405	6.5101	2.5136	0.4742	1.925	0.4778	-0.7832	4.1432	4.7744	-0.4992	2.5158	0.9789	1.2343	0.5227	1.9162	4.5525	0.4027	0.2159	3.2346	0.8183	1.3771	1.2803	1.986	2.1301	2.9252	2.4839	3.6895	0.3924	1.219	1.0681	0.8632	0.6115	1.593	1.2166	3.1448	0.1045	-0.4581	0.5265	1.0505	2.2315	1.5064	2.1841	2.8755	-1.4856	0.5844	2.4405	1.548	-0.4008	2.1302	2.2195	2.0619	3.9983	4.2184	1.8039	2.0056	0.8264	1.6871	1.6032	0.2337	-2.6179	0.3525	1.2815	1.7564	1.4368	0.5486	-0.4246	3.0721	0.6522	0.1273	2.0681	0.5717	0.4296	2.9922	-0.5647	0.5908	1.9154	1.2522	2.7688	1.9107	2.9998	0.3726	0.365	3.0135	2.7019	2.5783	2.5833	5.5332	2.6839	3.2876	-5.0257	-0.5884	0.6339	0.4481	-0.2876	0.5203	0.7659	1.1412	-0.091	-0.0498	1.1676	-0.0158	-0.3138	0.7593	0.4409	1.3031	1.1665	0.6021	0.5254	0.9589	0.2582	-0.287	1.0732	0.4531	0.8529	0.4832	-1.1838	0.4239	0.4231	-1.5387	0.6926	0.6044	-0.7138	0.7812	0.6904	1.855	1.3301	0.3409	0.3085	0.5211	0.196	-0.1597	-0.124	0.6848	1.1081	1.1659	0.0866	1.0637	0.331	2.1554	0.1142	1.7209	0.7415	-0.2972	1.3069	2.0301	0.1656	0.0666	-0.0095	0.9321	-0.9881	0.4581	0.1232	1.2202	-0.3829	0.4697	-0.6619	-0.0867	4.4262	-0.4716	1.8177	1.4107	0.5316	0.5205	-0.2344	1.8514	0.4328	0.0064	-2.5963	0.6098	-0.5171	1.4688	1.1337	-0.2755	0.9499	-1.7169	0.084	1.4748	0.5809	0.127	0.2075	0.9754	0.8471	-0.294	1.0729	-0.9385	0.3411	4.8906	1.7048	1.1462	1.2673	0.6083	3.0972	0.3861	0.7788	1.9226	0.5618	1.1558	1.3157	1.8429	0.5702	-0.182	1.6754	1.8995	0.0308	-1.1966	2.7664	-0.4323	1.2493	0.4647	0.5701	1.9336	-0.179	2.4085	0.596	0.7915	1.5909	0.2255	0.6858	0.7099	3.753	-2.9614	0.8439	1.4676	2.0054	2.4088	1.1234	1.2413	2.8733	1.4994	0.2198	1.7569	4.8192	1.8407	-0.5478	1.5427	1.9433	0.2609	0.326	-0.7247	0.4609	0.3035	0.6348	0.3493	-0.5888	2.0487	-0.8112	2.0715	1.2979	1.7608	-4.249	0.4777	0.0861	1.7968	-0.1241	1.7737	2.6283	1.3278	-1.0885	2.38	2.5522	-2.7885	0.8142	0.7203	-0.3798	1.3472	0.1263	1.863	0.4852	1.5421	-3.2369	2.7472	2.5204	2.1975	2.2279	0.1147	0.403	-0.5055	0.4579	3.6597	-0.452	4.8842	1.8072	3.2758	0.9833	1.8803	-2.8693	-0.2376	1.178	-0.1399	2.9952	0.9438	1.6216	1.884	2.6284	4.2287	-0.6845	0.7127	-0.6821	0.5873	3.4629	2.5957	-2.4029	3.1795	4.2449	0.7585	-0.1445	2.7849	1.5475	1.2689	3.5149	1.0207	1.1247	0.6765	1.1672	0.9099	1.3598	-0.2865	1.6379	0.5338	-0.9037	-2.3766	1.8626	2.1294	1.2802	2.2533	2.4017	2.1367	2.2098	-2.2973	1.6685	1.3907	2.6155	2.3148	-1.366	-0.3729	-0.1587	0.8199	1.4351	1.1955	1.1595	0.7801	0.6536	0.3309	1.0843	0.2438	0.0551	0.3766	1.5631	2.2245	1.6265	0.2894	2.6478	-0.3179	2.5222	-2.7342	3.2449	1.3997	1.0192	1.2204	1.0766	-0.1283	1.0838	2.1677	0.6288	0.9556	1.4309	0.5094	1.9007	0.5077	1.737	-3.7289	-0.2613	0.7438	0.1629	0.3141	-2.8437	0.1721	0.0139	1.4401	2.3056	0.4858	-1.1416	-1.4197	-1.0721	-0.9848	0.513	1.942	0.8002	1.629	1.1306	1.36	1.8104	3.3886	0.6717	2.9754	1.2545	2.111	1.2952	2.7472	0.9398	0.5184	1.5421	1.3932	1.8538	2.2005	1.0146	1.4709	0.6417	1.3111	2.0862	1.7298	1.0873	1.2607	1.2747	0.8722	3.6312	1.3028	0.2792	2.887	1.8575	2.8109	1.4312	2.3392	0.7788	0.9248	0.0767	3.0235	1.2397	0.331	1.7549	0.0098	-0.407	2.6333	3.2975	1.7523	1.3331	1.1913	1.932	1.953	1.7673	1.1463	1.1721	1.9767	0.0601	1.5521	1.2171	1.4034	0.8691	1.4382	0.5356	1.535	2.4421	1.7391	1.3202	2.2139	2.149	1.6458	2.0091	-0.375	1.4096	-1.8123	-1.9655	2.6115	-1.1214	-0.8383	0.5656	0.1639	0.3109	-0.1735	-0.35	-1.0983	0.3825	-0.423	-0.0007	-0.2372	0.5323	-1.0488	-0.7854	-0.3761	1.507	-0.1633	-0.0155	0.7956	1.0837	-0.6235	-0.2564	-0.0565	-1.8253	0.8894	-3.2955	-0.2577	-0.5591	0.1172	-1.107	0.4963	-0.1843	0.049	-0.4692	-2.6082	0.2321	0.2673	-0.0684	-0.4738	0.0199	1.6711	-1.3897	0.2133	-0.7645	0.1486	-0.0632	2.3269	0.5147	0.5922	4.9251	-0.1419	1.3458	0.0611	0.4403	0.4759	0.0045	0.0224	-0.4837	0.8285	-1.1516	-0.1985	-0.1977	0.562	-0.6489	-0.1622	-0.8584	0.6064	1.1601	2.8332	0.2641	0.3413	1.3703	0.8286	-0.7509	2.1633	0.1377	-0.3559	-0.2107	-0.0192	0.9916	-0.4213	-0.7441	0.1923	-0.2388	0.1766	0.1295	1.0215	-0.51	-7.5729	0.9297	0.5979	-0.6129	0.2249	0.1404	1.5175	0.6728	-0.4405	2.2931	0.1698	0.48	0.4394	0.0056	-2.1741	0.993	0.1073	0.8001	0.4403	-0.6312	1.5989	0.3435	0.3778	0.0661	-0.3804	3.2652	-1.0862	-0.4094	1.2584	2.0694	0.0949	-0.2371	-0.5558	0.7478	0.1921	0.0609	0.3392	1.2189	-0.2239	0.6028	1.9894	0.5182	0.1304	-0.7272	0.3864	-1.6545	-0.2246	0.888	0.388	0.8409	-0.2091	0.0448	1.2926	-0.0675	-0.3743	-0.4298	-0.0846	1.0696	1.2493	-0.1912	-0.3076	2.2709	-0.4487	0.5556	0.281	-2.632	0.7968	-0.1592	-0.3087	-1.1511	-0.5342	1.0582	-0.1377	0.0772	-0.7082	-0.243	0.7062	0.563	2.1412	1.6718	0.0751	-1.3302	0.6149	0.5056	0.0678	5.066	-0.936	0.5748	1.0681	0.5717	1.4585	0.2809	1.5889	0.6488	-1.6353	0.0036	0.2371	1.8577	0.0673	3.2805	-0.0198	-0.2866	-0.1868	-0.5093	0.6457	1.0317	2.0003	-0.1424	0.8801	2.0632	-1.9222	0.3785	0.2286	0.1975	0.3688	2.3965	1.6667	-0.1648	0.1918	0.3216	-1.0552	0.0674	0.9246	-0.19	2.1601	0.2921	0.8598	1.0044	1.2431	0.7607	-0.473	0.2906	0.2109	2.0892	2.1569	0.2946	0.3414	1.5991	1.2359	0.7085	-0.3022	1.567	0.0954	0.6787	4.788	1.3855	3.9845	1.4157	0.5464	0.1979	0.8326	0.4211	1.6859	0.648	1.6196	0.2257	-0.1097	0.9354	1.901	2.6145	0.8278	2.5431	4.41	1.5002	2.1452	5.0101	-0.3438	1.311	-0.1578	1.8293	2.8284	1.5465	0.3062	0.4743	1.4833	0.0459	1.2093	3.5209	2.7691	2.605	1.4866	0.5723	-0.4956	-0.4196	2.9519	2.4659	1.5573	0.6917	1.0408	1.4223	2.237	0.5405	2.4558	0.8204	2.2724	2.1039	-0.0298	2.6984	2.4419	1.8637	0.6557	1.8833	0.6987	2.7483	0.1283	0.818	0.3639	1.0378	-0.825	0.5647	0.8221	3.2578	-0.2243	4.0235	-0.1987	0.3349	0.4764	2.8781	-0.4989	0.1269	2.6777	1.048	0.9727	2.4453	2.7089	-1.8025	1.0984	1.8726	1.6027	2.749	1.5507	2.7612	0.2423	1.6322	3.4651	2.9414	0.3827	3.3593	2.234	0.4576	-0.0684	-0.1117	-1.1605	8.4626	-3.2725	2.7868	0.9227	2.5957	0.4059	1.8473	2.4458	2.4464	3.9107	0.864	2.7188	1.7291	3.624	2.8653	1.9258	1.5101	1.4027	1.8554	1.8939	4.0481	1.6545	2.1265	0.6477	1.2286	2.5236	4.4581	0.0005	1.1562	3.0244	-0.8556	-0.0416	0.3956	-0.3344	-0.6475	0.2558	0.6662	0.4643	-0.2641	-0.5718	-0.0275	-0.1309	0.4184	1.2413	-1.5487	-0.8796	0.542	0.0677	-0.3792	-0.5342	0.0494	1.2297	-0.0456	0.7168	0.0056	-0.859	-0.0749	0.0784	-1.2436	-1.4737	1.2323	0.3741	1.5362	0.3103	0.7935	-2.2582	1.1439	0.4943	0.319	0.8214	0.4113	0.68	-0.4529	0.8342	0.3996	0.0741	-0.3204	-0.0585	-1.1078	0.8008	0.0799	0.4032	0.5545	0.9219	0.5739	0.3578	-0.2373	-1.599	0.2427	-0.2154	-1.9801	-0.2778	-0.027	1.37	4.6317	0.4765	0.5881	-0.9046	0.2569	0.2151	0.6716	2.0433	0.3653	0.5808	-1.3305	0.1916	-0.2678	-0.9696	-0.4826	0.7576	1.1523	0.1005	0.788	1.0811	-0.8191	0.5783	-0.1392	-0.5884	0.4137	0.839	-0.8105	1.4307	-0.5261	0.225	-0.0231	-0.2349	1.4748	-0.3236	0.4696	0.5276	-0.1737	-0.6858	0.4427	-0.2569	0.1527	-0.4558	-0.2328	-0.948	-0.1367	-2.2329	0.3472	-0.8682	1.8277	0.8755	-1.1376	1.0429	-0.0863	-0.4613	-0.3744	1.6593	1.2233	0.6253	0.4096	-0.4623	-0.4202	0.3708	-2.0414	1.8988	-0.0336	1.1264	0.6364	0.0611	0.2087	1.6647	0.2752	0.3486	0.6284	1.2204	0.2479	-2.1547	0.629	0.0363	0.0524	-4.9901	0.7944	-0.7649	-0.9402	0.5217	3.0205	-8.5387	1.0286	0.5408	0.4707	0.491	0.6627	0.1959	0.211	3.1756	0.0801	0.2625	-0.3817	0.5784	3.569	-0.285	3.196	-0.2863	0.4617	1.1443	0.1994	1.1216	-0.1538	0.6822	0.406	-0.1901	-0.13	0.5824	0.9261	-0.2402	0.0942	-1.2444	0.0617	-0.3989	3.9832	-0.0398	2.5693	1.641	0.8668	-0.5195	-2.175	-0.0549	2.0541	0.4385	0.3439	0.4089	-0.1459	-0.1546	0.734	-0.9828	1.6006	2.5848	1.432	-0.1504	1.3394	1.9659	2.2965	-0.7083	1.713	-1.7417	0.3353	0.4231	1.2691	-0.4442	-0.1095	1.5492	1.2339	-0.2733	0.0471	2.2281	0.8308	3.0063	1.2977	0.2165	3.0007	2.3288	1.8089	-0.0874	-0.8304	0.6974	0.7317	0.2714	0.2735	0.8468	1.1616	0.1586	0.067	1.2571	-1.9641	2.3404	-0.0162	3.8394	1.6355	1.1649	0.8037	0.8159	1.0889	0.2181	0.3691	1.219	1.3506	1.3994	0.793	0.5503	1.7606	-0.0569	0.2316	-1.8302	1.3073	0.7054	0.7487	1.3325	0.566	-0.5485	0.4488	0.0531	2.896	1.6956	-0.001	1.5998	1.1153	2.0195	2.3139	-0.3714	6.0338	4.0499	2.4815	2.0109	-0.2577	1.8473	1.0035	1.2448	0.6382	1.1902	3.6448	0.713	-1.9203	0.3221	0.4563	2.4884	0.9144	-0.1925	-0.2417	5.2697	1.8086	1.9635	0.9963	2.6667	2.9462	1.7469	6.8244	-0.5849	0.209	1.7609	0.6103	0.9121	1.4588	0.8952	1.6995	2.7201	1.9764	2.3862	-1.0778	2.7382	0.3697	1.4818	-0.8489	5.2288	2.1805	0.0977	0.4619	2.7488	2.1918	0.4794	2.8399	4.1198	2.8824	3.4848	3.4239	2.2848	0.9058	2.0031	3.3003	3.8055	1.0277	4.3311	2.1601	2.3307	-1.2712	1.7215	1.0201	-0.5744	1.4457	1.9038	-0.249	1.5325	2.3289	2.3188	3.1995	0.8412	2.5605	1.7322	-5.2965	3.98	0.0826	1.9311	1.9103	1.9927	0.2254	1.0386	0.9198	-0.2506	3.7241	2.1997	1.2055	4.9066	3.4338	1.1678	3.1785	0.0275
677_Baseline	0.2979	-0.6131	2.4743	1.5093	3.0395	0.4251	-0.7166	0.3469	0.0939	-0.1064	-0.3548	1.6762	-0.0579	0.6106	-0.0514	1.1594	0.5829	0.9217	1.1591	1.0008	-0.3013	1.7028	3.295	4.299	0.9525	3.6341	-1.1986	3.4677	0.171	2.0634	0.3437	-0.3455	6.2859	8.0342	3.0548	4.8477	3.9979	1.0051	0.8764	1.3739	6.4439	2.3276	2.9833	1.0466	0.663	3.7487	4.8483	6.0835	0.607	0.7851	2.3058	5.6074	1.8508	1.6372	0.0634	3.52	0.4936	3.0384	6.4388	3.0885	2.2957	1.2479	4.4119	1.69	2.7161	-1.8978	0.1529	0.0553	2.8982	-0.033	0.1429	-0.7249	1.5868	1.4449	0.2587	0.8069	-0.6568	4.5925	1.5721	1.5867	3.8327	1.8426	3.1845	1.3139	0.2572	4.0545	-0.4981	3.1467	4.8647	2.2349	2.1297	2.0278	2.8413	3.0917	3.8936	2.13	3.5984	1.7169	5.5406	0.3074	3.5787	3.7422	2.09	4.9431	3.4184	2.9709	4.9447	1.2771	0.8211	-0.3033	4.5747	3.4528	6.4017	3.365	0.4094	1.2744	-1.0029	5.5235	-0.5176	4.0085	2.1677	1.926	-0.3061	2.8848	4.2231	-1.4008	3.9073	2.7924	3.9942	0.3847	1.1957	2.4272	-2.6184	1.9881	5.3773	2.3033	1.0483	-1.2227	-0.9748	-0.2584	0.922	0.1661	4.4227	0.2295	4.0618	2.4882	-2.4868	2.1687	2.6825	3.6349	-2.3205	1.1831	-0.2436	3.4822	0.1288	2.0511	4.865	4.2798	3.5546	1.0154	0.6572	0.8039	-0.2717	3.6831	0.7217	-0.617	0.0057	1.8516	5.7147	-0.1821	4.581	3.1358	2.1381	1.6134	0.3884	5.4268	2.3781	1.5676	2.848	0.8997	6.9139	1.6564	3.78	1.075	2.9649	0.108	1.9776	0.2025	-0.6289	-0.988	1.5042	-0.5574	2.3586	0.995	2.236	2.0331	4.5771	2.5508	1.0106	-0.6535	3.0044	8.34	2.1594	1.344	3.5897	0.0343	1.8555	0.3384	4.8926	-0.1375	1.3296	0.7834	-0.1309	-0.7475	0.6778	0.5384	4.0993	2.4173	0.4707	3.3216	1.1066	-0.7922	3.3047	1.8877	4.7848	-0.7311	2.6179	0.3053	-0.1212	-0.2392	4.652	2.116	0.6609	2.2822	4.6482	1.8503	5.259	0.9125	1.0435	4.0692	1.574	1.2554	1.4973	0.1366	4.2805	-0.4977	1.2753	1.9922	4.6733	2.8806	1.2272	1.4809	2.2197	1.3515	2.5132	5.7128	3.2079	0.1198	-0.6128	3.0981	1.9221	2.0798	0.9086	2.6542	1.7244	1.1553	0.9274	2.471	1.1243	-0.3437	3.6286	1.0386	3.9332	1.0596	0.0391	1.4844	0.0685	0.947	1.0743	1.974	1.0516	4.5642	1.3717	2.352	0.8488	1.2942	3.3996	0.9283	0.7659	1.1098	2.1824	1.8595	2.6073	0.3104	2.9143	0.7181	-0.1744	-1.2793	1.8801	0.3855	0.979	0.9277	1.5484	2.177	0.0474	2.1739	1.3746	0.4398	2.111	3.4636	0.7462	0.0608	1.6346	0.6985	4.2813	1.0895	3.077	2.5246	0.5808	1.4308	4.2353	3.5872	-0.045	1.1611	-0.9459	1.1335	0.4595	1.2771	2.7798	1.6799	1.3081	1.1808	-0.1857	1.0908	-0.9742	0.3538	2.3963	0.3189	1.6148	-0.5637	0.879	1.0891	1.4959	-0.6491	1.4033	2.432	1.4389	1.2298	-0.8569	3.9709	0.6805	1.6818	-0.3875	-0.0715	-1.3526	-0.4224	-0.7003	0.4037	-0.0908	-0.4847	1.1824	3.1904	3.5156	-0.3346	1.2478	2.2188	0.6815	1.0467	3.4439	0.2503	0.7339	0.574	-0.3014	-0.105	2.0574	1.1931	0.4842	0.8295	0.5861	2.4458	-0.4895	-2.6873	-1.1798	0.59	1.1118	0.7784	2.7868	-0.1932	0.166	2.5821	0.5756	0.3037	4.1841	0.3132	3.0597	1.2591	0.5977	3.1138	0.1423	0.0715	0.2857	3.3981	0.2033	-1.5205	0.0959	1.057	-0.0521	0.3534	-1.6983	2.8195	-0.3567	0.5027	0.2367	1.9273	0.4921	2.7799	0.5002	-0.4664	0.8408	-0.008	1.6198	1.9729	-7.4688	1.3979	2.0463	2.7543	0.6371	0.3303	3.8627	2.1138	0.5494	-0.2244	1.2097	4.8983	4.7098	3.8727	1.3946	1.7778	0.4037	2.5486	0.4459	1.1699	0.2083	0.4058	-0.4616	2.5644	-0.4416	7.0011	1.1571	6.5226	-0.9271	4.5157	1.5859	0.6813	3.3402	0.3748	4.5705	1.0789	0.3133	3.5163	-2.5036	0.2556	0.4847	1.1542	2.4108	0.3834	1.0111	6.2175	1.1097	4.391	2.5556	2.0409	2.0535	-0.3712	3.4497	3.8836	0.0277	2.3945	2.05	1.7796	0.9108	4.5017	5.0454	1.9739	3.2822	1.9224	1.5369	1.208	2.1938	0.1704	2.9061	0.3294	5.0142	3.0246	3.0867	-0.8956	0.3053	3.2431	6.1493	4.0579	4.1292	4.9398	5.1328	1.5604	0.9842	3.38	3.3517	6.2459	0.0382	2.3711	0.9709	4.6756	1.2795	1.2274	0.5213	2.7346	-0.3424	2.6961	2.4939	-1.4036	6.6541	-1.6728	1.367	-0.1023	3.3918	4.2908	-0.7814	5.2009	-0.5557	-1.0683	4.2922	3.7382	0.3275	-0.4227	-0.4479	3.8776	4.6467	5.3342	0.4289	0.0072	-3.1315	1.1528	4.7523	-0.3595	2.2226	3.6334	1.5449	-0.0408	0.5167	1.0948	2.0671	0.1236	2.7595	0.9654	0.6831	0.189	2.2865	0.4345	2.261	-0.6735	-0.2184	2.4168	0.5437	4.5452	2.1078	3.6721	1.3164	-0.1646	6.4239	2.7906	3.8213	4.6808	0.5941	7.0608	1.5368	5.2658	0.5909	1.6134	2.491	4.9389	1.3358	0.8164	1.5984	0.9378	0.6266	1.1286	1.1837	-0.5953	3.839	2.9308	0.9467	5.8185	4.3295	2.4954	1.082	0.882	2.964	0.185	2.1163	1.6577	2.0896	1.2062	1.3216	-1.1297	3.8593	1.5739	1.0542	1.2449	0.6416	0.089	1.7621	0.9009	-0.1046	0.7246	0.0696	-0.3927	2.4585	0.6303	3.2217	3.0151	1.2732	0.2609	2.7782	0.2398	-0.3244	0.6887	0.3065	2.6969	5.4458	1.871	2.676	4.037	3.4055	-0.6169	1.6929	-0.1482	3.9782	1.3213	2.2866	0.3642	1.5612	2.2818	0.8422	1.661	1.1358	3.1298	1.0806	2.3151	1.4603	0.7855	2.1553	1.0562	2.9934	0.6169	5.6427	-0.4659	1.6344	2.7473	4.3834	-0.4167	0.4584	2.7616	0.3803	1.1834	3.9378	3.7453	1.8315	0.7217	2.5179	4.7599	-1.2736	2.4052	0.2589	1.9196	-0.5039	0.2985	6.1395	0.1169	1.9878	0.5686	1.3867	3.4692	2.0055	1.1595	1.1171	0.4173	1.6154	1.7325	2.4788	5.792	-1.9188	4.0804	-0.1881	-1.0931	0.1177	0.605	2.3404	2.2851	5.3755	2.3265	-0.6201	0.2441	1.0023	-0.3853	0.2266	2.5206	1.6328	5.0167	6.1259	3.4975	1.0586	2.6388	-0.4235	0.3238	2.9492	1.831	2.3649	1.9591	-0.0491	-2.533	0.8003	2.4948	1.7766	1.2579	-1.7806	1.5158	4.015	1.6835	1.2803	3.0862	3.0558	-0.4305	0.0071	3.2462	0.3021	3.5986	-0.125	1.7954	0.7424	1.1991	0.159	0.9553	-0.4218	0.4799	1.1724	1.2117	0.9758	-0.173	0.1323	2.1797	5.5955	2.1527	2.779	0.1709	-0.5307	1.2506	3.6266	0.5812	0.4128	0.1305	3.4114	0.4405	3.4479	0.7847	2.8591	1.7735	-0.1307	-0.5291	5.4439	-0.0973	1.8682	0.4367	-0.2028	1.6862	1.7125	-0.9259	1.7473	0.1297	1.8827	-2.2726	2.0379	2.0164	3.838	1.5433	0.8711	0.6585	-1.5874	-0.1071	-0.2064	2.8577	1.2018	1.7881	0.9138	6.0751	1.2828	-0.155	7.7972	1.0027	3.0499	2.9451	0.9903	3.2485	4.7342	3.4202	1.0057	1.8063	-1.028	1.2688	2.9774	-0.9509	2.4055	0.282	4.1566	4.4432	3.2124	3.3565	4.6112	7.423	2.9453	2.82	0.7875	4.6892	2.6945	3.4661	-0.8386	1.442	2.0369	-0.6601	1.3215	2.8162	1.8085	1.1488	0.4615	5.3393	-0.3053	0.3954	3.2437	0.5002	2.7351	2.2265	4.1812	5.4612	-0.2953	-0.8073	3.7987	-2.3473	4.491	3.1656	4.2775	6.7501	-0.8124	1.7066	2.6033	4.7472	0.5346	5.6287	4.8831	0.2267	4.7207	2.1174	0.7469	0.917	3.5292	4.516	3.1093	0.2942	2.0675	1.8536	3.494	0.7234	7.261	2.7046	4.5556	-0.1357	2.7533	-0.6669	2.4195	-0.6865	-0.1512	2.2566	-0.0399	5.2332	3.0959	-0.3505	3.5199	1.395	4.2584	1.6667	-0.7404	0.6399	0.8978	1.1906	4.2078	0.6084	5.3678	0.0374	6.2368	2.7465	-0.2618	3.832	3.8351	0.3241	5.3777	4.5973	3.6707	5.8644	3.25	0.3877	2.6982	0.1961	1.7984	2.0854	0.6429	2.2727	0.7778	0.6986	2.5353	1.9675	0.6091	1.9903	2.58	2.7148	-0.7394	1.6353	-0.4879	4.6527	1.1577	2.5126	6.9206	0.6455	2.1573	0.7267	3.2266	2.9978	1.5873	1.5376	6.4783	-0.3524	-0.3726	-0.9777	5.0125	3.3408	0.7736	4.6195	0.3196	0.4785	-0.0307	0.7611	-0.4776	-0.6461	0.7256	3.1126	2.8159	1.9782	4.054	2.9482	1.0379	3.9093	4.6423	1.9681	4.1904	1.7372	6.1191	0.3232	4.8583	4.5115	2.5838	2.0079	-0.7058	1.6016	4.3468	1.4557	4.211	1.1197	5.2782	1.6796	1.9114	4.306	1.1705	1.8806	5.0819	0.9301	1.1643	3.0926	3.4923	3.122	4.8858	2.1541	1.2384	5.5628	2.1511	4.8108	1.935	1.1323	0.7995	3.1946	3.8511	0.2142	0.2432	0.6332	-0.6958	-0.0158	1.3765	2.0519	3.7071	1.3449	0.3754	-0.0956	-0.2646	1.867	4.1737	0.3283	1.4739	2.0154	-0.2893	-0.0248	6.0033	1.8758	2.5187	1.7319	3.1919	1.7371	1.9435	2.1799	5.0426	2.8175	-0.6945	4.8313	0.7688	3.2963	3.1552	3.3395	1.1682	0.9758	2.8887	0.4103	0.873	0.5533	0.5059	-3.8632	3.1607	0.0818	3.9286	1.2743	-0.6766	1.2499	0.6362	4.4245	0.0927	1.0642	-0.7479	2.7693	2.371	0.6053	-0.964	3.2279	0.7024	2.722	3.8285	2.2549	0.5069	4.8285	-0.8575	0.7231	-0.404	0.8664	0.011	2.2725	2.1163	-0.3493	0.7868	1.3294	1.9014	-0.3046	0.8291	-0.0317	0.6643	0.2043	2.8079	-0.6116	2.3278	2.3131	1.1288	4.6535	0.6874	2.0744	4.15	3.1788	2.2077	3.784	0.3006	-0.514	1.5137	2.6427	2.5824	-0.0119	1.1485	0.3422	2.2462	1.6572	1.2324	1.279	2.0791	3.4449	0.2532	1.7963	3.3384	1.5889	-0.1933	2.8624	2.1562	-0.5352	0.0933	1.6212	0.0738	4.3179	-3.9315	4.726	3.288	1.855	-0.1177	1.7551	3.8654	1.8152	2.8059	2.6597	-0.4839	-0.0627	-0.5935	2.1482	4.6667	-0.1658	0.8713	5.6609	1.9531	2.7195	2.8517	0.4157	2.7507	4.7599	1.4188	0.6492	1.1412	0.5573	1.2954	0.1277	5.093	2.357	1.2612	0.8913	-0.7399	2.7676	0.5474	-0.3872	3.8384	-0.0161	3.0454	0.1057	-3.0392	2.7027	1.2092	3.4855	4.216	-0.1744	2.8127	2.4185	2.6492	1.7853	3.2096	1.0736	4.1156	1.7198	2.0103	0.6413	1.4971	0.5273	2.2157	3.7912	0.9369	1.3719	1.1637	0.7441	2.839	-0.6302	-1.2666	3.351	-0.0903	1.4038	0.795	-3.2909	4.794	3.6132	-0.2541	2.7633	5.4339	0.1445	1.1155	3.2627	-2.1884	-0.5513	5.2365	2.4701	0.8499	-0.0568	-0.9904	2.7876	-0.0224	-1.2546	2.1513	0.6987	3.5041	1.7995	1.0329	-0.7709	0.5499	2.8687	0.9951	5.0134	4.6413	3.9722	2.2687	6.1176	2.7757	3.2357	4.6526	1.6101	4.1571	3.811	5.042	4.3075	3.0246	1.7456	1.5466	3.759	0.9355	5.2559	3.3898	2.62	3.8532	-0.3039	1.0431	2.571	1.85	0.2458	2.6792	0.3148	0.6961	1.0471	1.9551	6.7513	0.5844	3.4581	8.208	2.6309	4.362	1.2575	0.3143	3.681	-0.6732	4.2268	3.8861	1.4979	0.1348	5.0394	4.4257	-1.2662	3.9274	0.9509	0.7412	4.431	-0.0525	1.9869	6.4784	0.6005	4.2661	2.1229	1.8378	4.9073	1.0844	0.1268	-1.6768	0.1297	2.4836	1.73	0.8766	1.9666	0.3451	5.5103	4.9934	4.0454	2.2027	0.7486	0.6169	-0.3314	1.1604	2.6361	3.1164	1.8153	0.8989	1.7375	2.5539	3.1365	0.8575	5.9893	-0.973	-1.9427	-0.4564	4.8694	1.5026	1.037	1.4382	1.5588	0.4702	-5.1055	3.6738	5.9144	-1.8679	0.3407	3.5929	1.5646	2.2744	1.1943	1.4681	0.8102	0.0076	3.0649	-1.7706	6.8958	-0.9852	2.2217	0.4457	2.25	-0.0846	0.6449	0.3245	3.6072	2.3367	0.4153	0.8503	3.9777	0.2004	3.9726	5.9322	4.7397	1.6034	0.1769	-0.7498	1.2032	0.0997	4.7708	6.8951	3.8661	0.1169	-1.2915	1.999	1.6078	-0.0139	1.9125	1.597	-0.0683	5.0055	1.8923	2.7246	1.5335	2.5864	2.7934	-0.5155	-0.2242	3.0794	1.0405	5.1471	2.4059	3.0796	-0.1098	3.8537	0.1354	4.5622	3.9744	1.6738	3.0454	-0.024	0.8908	4.2125	4.5649	2.9803	0.9313	2.511	1.0454	1.2641	0.8175	-1.117	4.439	0.575	3.9046	-1.0516	6.8116	-0.1021	2.1295	3.9871	0.5646	-0.6782	3.5277	-0.7114	2.2353	0.2583	0.3361	-2.9747	1.6464	1.3909	1.708	3.9604	4.2199	0.7729	1.5244	3.5157	4.1094	4.8546	4.6847	1.5457	0.6631	1.2931	-0.0011	1.8668	-0.8207	2.6572	-2.5088	0.7359	3.889	0.0863	6.2653	0.3975	0.6066	0.538	0.6743	0.3694	0.8086	-0.0676	-0.3645	1.3288	-0.475	-0.0975	4.8302	-1.7864	2.0514	1.0377	1.9799	5.1959	0.366	-1.8245	1.6856	0.1431	1.7632	3.2537	2.7664	1.4271	0.8025	-1.0859	-1.5327	0.2298	2.3576	1.0999	5.0653	1.8208	0.1298	1.1514	1.7819	1.7074	0.3954	1.8481	0.581	-0.2075	4.7198	0.7383	0.6241	-0.9786	0.2165	0.5912	0.9724	-0.617	0.7367	3.8843	0.2429	0.7123	5.6276	0.4878	0.5889	0.4124	0.4138	-0.3504	0.2573	-0.1455	-0.3481	0.0479	0.2838	2.1156	-1.0337	-1.6811	-0.0684	-0.4986	1.7534	1.4329	0.4021	0.8577	0.4719	6.0638	1.6865	-1.0514	-0.3277	-0.1188	-0.4175	-0.2264	0.3717	2.5322	-0.1468	-0.2921	1.8285	0.0018	0.4918	-0.7937	-0.2251	0.633	-0.0487	1.0343	-0.4835	1.4741	0.9014	0.3298	1.1011	0.7825	-1.7102	0.1802	-1.2828	3.6749	-0.1165	0.7299	4.501	-0.2127	1.2803	0.4993	2.5926	0.3475	1.8681	-0.0554	2.0842	3.8746	3.1672	-0.8272	5.0806	1.5777	1.1297	0.663	-0.3728	0.7658	-0.2914	0.1634	0.3703	1.2723	1.1088	0.5217	1.4159	-0.4101	0.5794	1.1741	0.5119	4.2567	4.9658	0.064	1.7817	0.7176	2.4566	1.9447	0.5464	-0.4509	4.3681	2.3567	-1.1241	-0.0502	4.0842	1.9193	0.0827	2.6873	3.0761	2.6761	1.9041	-0.6856	4.2595	-0.8523	-0.2487	2.5087	-0.6085	0.8647	0.4949	1.5042	1.4345	-1.2172	2.0739	3.6705	5.0447	-0.0812	0.367	2.4677	2.7421	1.1824	3.0536	0.7146	4.3889	5.1086	4.0718	3.2731	0.6853	4.1238	-0.015	1.711	2.9025	-0.676	-0.0038	2.1848	3.5096	1.266	2.4823	0.5907	-1.1695	-0.7759	2.7241	-0.4747	-0.0207	5.9366	-1.3657	2.2391	-0.2495	1.7793	-1.5117	-1.1036	-0.3795	0.4801	-1.9508	3.797	1.8143	2.13	1.1655	2.1805	7.3102	1.9837	-0.9076	3.7509	3.6417	0.0885	4.4491	0.4286	6.0928	1.286	2.0004	-0.1385	3.7643	1.4126	0.3701	-0.0416	0.5312	0.4906	3.278	1.2157	5.7599	5.3065	3.6695	4.1677	2.3713	4.3747	0.2445	0.3002	4.2432	2.8846	4.2917	2.3649	-0.1985	4.0768	5.109	0.8261	-2.2061	3.0462	6.9551	2.2783	1.7217	2.3138	1.1009	1.7355	3.5781	-2.4273	-4.6505	-1.9365	3.851	4.883	2.8538	4.6434	3.8463	6.3788	-1.2779	6.4786	0.2136	0.2168	-1.9073	1.7712	-4.8356	1.457	0.3565	-2.3979	3.1636	0.7355	4.4653	-0.7163	-0.8204	-1.0308	2.5578	2.4023	0.0119	1.5811	1.2684	5.1212	-0.6689	-1.7872	0.2966	-0.2572	-0.1696	-0.4593	-1.2719	3.0477	2.1219	1.8144	0.0267	-1.8135	-0.8204	2.2721	-1.4932	2.4862	0.8158	0.9511	3.935	4.7125	0.5881	4.7763	2.5833	0.9421	2.305	-5.2911	2.47	-0.1938	1.5594	-1.1644	5.3706	0.4362	0.8895	-0.6387	5.9638	2.6963	0.6571	0.084	-2.0165	-2.5527	5.82	3.2122	-2.0248	0.6287	3.7889	2.8922	0.725	3.4786	3.8511	1.7233	-0.3	0.3405	1.0911	-0.3365	0.5785	3.014	0.4787	-2.425	4.7116	5.165	0.8515	1.0885	2.4829	2.3819	1.8844	2.9495	3.7761	-0.004	-0.7065	-0.0974	0.2392	0.8587	-0.4285	0.3706	1.1355	2.5432	-1.3081	1.1882	3.2861	0.247	-3.5527	1.7836	0.2841	-1.3126	1.2134	6.8182	-0.8319	-1.1279	2.5771	2.4446	-0.0104	-2.3274	-5.4486	0.3359	0.0647	1.5179	-0.7016	-3.4503	-0.9679	4.3647	-0.9069	-1.7169	-0.3055	-0.9062	-0.4892	0.9862	-1.4078	-1.4412	-0.5409	0.0059	1.7585	4.8599	2.3369	0.6683	-0.6281	0.8334	2.5094	2.314	2.7431	1.8013	1.9896	1.5112	-5.5105	-0.056	0.1311	1.5527	0.0722	3.222	0.3185	1.7402	1.2316	-0.0829	-0.1568	-0.2558	0.5485	0.1079	-0.407	-0.342	-0.045	0.7631	0.7098	1.7127	0.0826	-0.3968	1.3558	-0.0708	0.8427	2.5748	1.021	-0.2553	0.7249	0.0173	0.4818	0.5346	0.1037	1.3186	-0.4628	2.8518	3.4876	-0.2194	0.5604	-0.4873	0.3053	-0.2769	-0.4568	0.8744	0.6008	2.9397	0.5467	0.0561	1.7166	0.8206	1.2623	3.3115	-1.1539	-0.2854	3.3925	0.0682	-0.8075	-0.3585	1.4889	1.8809	1.836	0.7192	-0.0614	0.7495	0.5551	0.2831	0.1554	-0.0508	1.6345	0.6099	3.5207	0.8496	0.5322	2.1349	0.9975	2.6976	1.0715	-3.9108	-2.0533	0.0991	-1.0168	4.616	1.1343	-0.312	-0.2344	-1.6214	-0.4845	4.2562	0.9184	0.0139	-2.3352	-0.3058	0.6323	-1.5517	2.5742	-0.0036	0.6248	4.6728	4.1176	3.9434	2.3241	1.8198	5.9009	2.0892	1.3898	3.6911	-0.0257	-1.0059	0.86	3.299	2.1723	-0.3892	0.2496	3.9742	0.2616	-3.1826	2.997	-7.4717	2.7902	1.3438	-0.6819	0.9452	0.2375	0.487	0.0283	0.3622	3.0336	0.4304	0.5261	2.0169	1.8962	-5.8023	-0.0361	-0.8802	2.3627	4.317	0.4833	4.3473	4.4327	5.0887	1.3406	4.4043	-0.7178	0.743	-1.6631	0.96	4.7106	1.926	0.5765	-1.4397	1.2382	0.5695	0.4905	-0.9767	-1.6185	0.7424	-2.1009	5.0744	-0.3415	4.4304	-4.7204	-1.1529	-1.2815	4.1401	-1.9244	1.9617	2.8659	0.2952	-2.7613	4.3268	3.1727	-3.9585	0.1831	0.3111	-1.9653	3.4407	0.4225	1.7626	0.1067	1.1312	-4.3717	1.2676	2.3765	3.8273	4.876	-0.8133	-2.0503	-3.2115	2.0948	1.7326	0.3146	0.8131	4.0422	0.9654	-0.7196	4.1242	-1.7735	-0.7302	0.0538	-1.8617	5.4904	0.0191	2.702	3.5849	1.3781	2.8791	-1.9178	-1.4101	0.6219	1.6483	0.7588	2.5115	-2.4535	1.5318	0.4609	2.1933	0.6837	3.9386	0.6826	3.0042	0.9975	2.4525	0.1738	1.3928	2.6171	-1.3881	3.4029	-1.4027	4.4883	-1.8339	-3.8716	-4.0757	4.1428	2.8345	1.2031	4.457	4.3156	4.1427	3.4293	-3.7999	2.5186	0.7045	4.7734	4.7662	0.1515	-1.0908	0.0794	-0.1754	1.4544	1.7204	0.8359	-0.7773	-0.1292	1.1626	-0.8392	-1.7046	-2.4776	2.632	-0.1625	3.3254	-1.5007	2.2814	-0.329	-1.8428	0.5582	-2.5477	4.2112	1.1853	-0.4641	0.3934	-0.2287	1.0679	0.0734	0.337	-0.8315	-0.7941	0.0638	-0.9672	1.5809	-1.6415	1.8213	-4.526	-2.0789	-0.4066	-1.9576	-1.067	-4.8255	-0.8252	-2.2187	0.2481	0.4935	-0.857	-2.885	-1.5544	-2.6054	-3.2202	-1.6795	-0.6994	-1.7958	-0.8751	-0.788	-0.862	-0.6101	-0.3408	-0.3064	-0.1829	-0.3635	-0.5918	-0.7447	-1.2637	-1.9318	-2.7141	-1.8136	-0.6424	-0.5853	-0.5111	-1.2256	-2.332	-0.4851	-1.1779	-1.9224	-1.2079	-0.6616	-1.8885	-1.5542	-3.4937	-0.4299	-3.8165	-0.1745	0.2148	-1.3791	-0.4952	-1.1722	-1.4888	-2.9912	-0.8018	-1.4135	-0.4299	-1.6056	0.5733	-1.4493	-3.1608	-1.9039	0.4322	-0.6499	-2.2871	-0.5278	-2.6333	-2.1623	-0.8753	-1.2706	-1.773	-3.0497	-1.766	-3.5798	-1.1595	-2.5316	-0.6142	-1.591	-1.3712	-3.5429	-1.9899	-1.553	-1.9788	-0.2662	0.1185	0.113	-1.2815	-1.793	-0.198	0.8962	-0.4248	0.5581	6.4374	0.0231	-0.082	-0.877	2.1704	-0.5501	0.1138	0.2757	-0.7779	-0.0048	0.3721	0.7454	0.809	3.0656	-0.0897	0.0763	1.4322	1.3205	-0.2046	-0.2343	2.3326	0.1706	-0.741	0.0099	-0.7551	-0.1574	2.0586	-2.9568	-0.0124	-1.1132	-0.368	-0.9111	0.5497	0.4176	0.1028	-1.6613	-2.5777	0.8259	0.3268	-0.1362	-0.165	-0.0028	2.1556	-1.4032	-0.0876	0.1412	0.7508	0.3492	0.4909	0.8522	-0.0588	4.2993	-1.0805	0.9156	-0.6032	0.2854	-0.5913	-0.1015	1.1623	-0.3368	-0.8003	-1.0244	0.1292	-0.7059	0.8504	0.014	0.733	-1.0483	0.9724	1.1822	1.0227	0.2944	1.6923	0.7682	0.8514	-0.6314	4.2173	0.7333	-0.9114	0.2482	-0.166	2.2954	0.1663	-0.8558	0.2077	0.1567	-0.8011	-0.0078	1.9877	0.7297	0.4804	1.2426	3.3851	-0.6713	1.7402	-0.9869	2.4369	0.7704	0.5034	2.1372	0.0737	-0.5388	-0.6261	0.4017	-2.2747	0.6654	-0.2908	1.1032	0.1114	-0.3146	1.9661	0.7633	-0.3955	0.5041	0.5324	-0.1718	-0.6103	0.7658	0.073	3.3081	0.0885	1.6834	-0.8892	1.463	0.4996	0.8575	0.6183	-1.3303	-0.0712	0.1164	4.0381	1.4757	-0.1432	-0.9018	1.1406	-0.8561	-0.4699	2.3221	-0.6268	0.8459	-0.62	-0.9646	1.4791	-0.7243	-0.5373	0.4388	-0.1112	2.4173	1.767	0.8725	1.3108	5.2398	-1.3248	0.0371	0.3414	-1.3631	-0.2619	1.1155	-0.1633	-0.3733	0.3333	-0.1624	-0.4978	0.0932	0.4411	-0.3613	4.4284	1.1736	-1.4435	1.472	3.4076	2.2607	0.362	-0.0009	-0.3421	7.045	-1.4739	2.071	0.4498	0.5476	0.607	1.223	1.7566	0.8715	-1.0825	2.1148	-0.2943	0.9038	-0.1364	5.5235	1.0504	-1.421	-2.1444	1.24	2.6523	0.7683	4.7831	-0.0787	-0.7478	5.2163	-2.1016	2.338	-0.7638	-0.1057	2.0645	3.5238	3.7166	-0.4076	0.8879	0.1505	-1.1907	-0.6386	3.6736	-0.6073	3.2672	3.1154	2.6533	3.1015	0.0123	0.218	-1.8778	1.336	1.2227	6.2202	4.2166	-0.4969	1.6475	5.2029	1.1652	0.8856	-0.2506	2.8761	1.0251	2.3806	6.6532	3.931	1.872	-1.0681	1.6223	1.9195	2.7394	2.6331	4.278	1.7496	3.5683	1.803	0.7087	2.458	3.531	0.9145	0.1909	3.9093	3.422	0.5923	3.4734	-0.213	-0.3241	2.2138	0.4397	4.9186	4.709	3.6156	1.2143	2.8311	3.0382	1.1151	3.2173	6.0025	4.1842	4.9584	3.7848	0.4267	1.1676	0.3134	2.4833	5.041	4.9939	1.6028	3.0915	0.412	5.2962	0.7137	4.648	2.27	3.3267	3.9694	-1.0123	-1.584	0.5062	2.3664	0.8481	4.4144	2.4773	2.1273	-0.8549	1.6114	-0.1191	1.06	-1.584	-0.4379	1.9151	3.6677	-0.2513	2.2289	-1.3837	-0.3899	-1.1531	3.2707	-1.8741	0.9698	0.277	2.809	1.5904	2.4839	3.8185	-2.3512	4.7036	3.0037	3.711	2.152	2.4198	2.5722	1.0457	1.0227	4.148	4.9497	1.9499	3.4481	4.0666	-0.7677	1.5585	-0.0206	-1.2287	3.6967	-3.0455	3.7739	-0.7008	5.1953	3.477	4.5577	2.7948	4.1711	1.2024	1.4204	1.8934	2.1827	4.4038	4.7813	4.5612	3.3442	1.2196	3.0147	5.037	5.106	2.6576	2.9328	-0.8526	3.2668	1.5394	7.1792	3.5453	3.5896	3.2056	0.0411	0.2798	0.8599	-0.5129	0.5262	-0.1031	0.267	-0.551	-0.1298	-1.5616	1.3052	-1.2239	0.383	-1.2268	-0.9179	0.7196	1.025	0.0526	0.0486	-0.7203	0.5783	-0.1168	0.2857	2.8918	0.1158	0.6324	-0.1021	-0.4948	0.8147	-2.3123	0.0723	0.7782	1.4509	0.0193	1.51	-0.9808	2.0758	-0.185	0.3114	0.6282	-0.6621	0.0485	-1.5459	0.0685	1.2085	0.7641	0.2836	0.2568	0.2194	1.4724	0.8687	0.657	2.0313	1.4198	1.5681	-1.3956	0.4139	0.1025	0.8168	-2.2927	0.8496	-0.2531	0.3157	0.23	4.137	0.0951	3.4357	0.0004	-0.1198	0.3501	1.3808	0.7272	0.138	0.9891	-3.6243	-0.3326	0.2158	0.899	0.0356	-0.3499	2.8734	0.0612	0.6756	-0.6573	0.2158	0.3003	0.5793	-0.2492	0.6074	1.04	0.3623	3.0852	1.5924	-0.1072	-0.1179	-0.0483	1.6804	-0.2089	-0.2987	0.3909	0.565	-0.066	-0.0731	0.1524	-0.0638	0.5884	-0.4896	-1.1198	0.8217	-2.4206	0.3392	-1.4193	1.83	2.9191	-0.633	1.4683	-0.5955	0.2151	-1.5469	2.302	0.4052	-0.1687	-0.2436	-0.1482	0.0451	0.7085	-1.9363	0.2629	0.7205	2.7624	0.85	-0.0409	-0.8346	0.6963	-0.6368	1.7667	1.4297	0.7905	-0.2578	-0.6722	-0.435	0.2676	-0.1869	-1.9781	0.6876	-0.3972	-0.0874	2.5916	1.474	-2.0935	0.7462	0.2281	-0.1226	-0.7685	-1.0654	1.2642	1.9243	4.4882	0.1208	1.3474	-0.9369	4.2764	0.4847	-0.2741	5.9473	0.3203	2.1476	-1.336	-0.6278	3.5749	-0.07	1.8254	-1.5893	0.1934	-0.4218	2.028	-1.439	1.6682	0.3196	0.7793	-0.4298	1.3065	4.8484	1.5883	2.7796	2.9961	2.7795	-0.1666	-0.6056	-0.2243	3.4181	0.1997	1.0192	0.2441	-0.3722	-0.0192	0.0182	-0.3404	3.3007	4.1277	-2.1073	-0.2661	4.335	0.1438	4.2885	-1.387	3.884	-1.1096	0.0018	-0.9194	2.4286	0.0682	-0.0292	-0.2166	3.5674	-0.458	-0.155	3.6209	1.1406	3.0137	1.5124	1.8697	0.5361	4.1745	3.9894	-0.4761	-0.8506	1.0252	3.1941	0.1645	0.5931	1.4528	1.054	0.895	0.4782	3.2662	-2.8244	3.6218	1.4856	4.0304	1.4654	4.4426	1.0179	-0.5282	1.5089	1.0123	-0.8618	4.4981	-0.9905	1.9801	1.0183	0.0875	3.0502	0.126	1.5637	-0.4092	2.9047	-0.2221	0.5984	1.1569	1.6284	-0.1846	-0.1471	0.461	5.6278	5.0209	2.7944	1.6606	1.3136	3.8376	4.7503	-1.7017	3.1827	1.4869	1.5469	3.3204	-0.8382	3.7008	0.2641	1.7993	2.3078	0.6968	6.8758	4.2933	-2.3453	0.5107	1.7459	2.199	2.5547	-1.9167	-2.5999	8.5885	2.2505	2.9544	1.5012	6.1158	4.816	2.5166	7.178	-0.9954	-1.0114	0.5025	0.3104	3.4039	4.0429	-1.1497	3.7591	4.7775	4.8914	4.4522	-1.3263	0.4432	2.4088	2.6683	-1.8308	-0.6184	4.0391	1.4242	2.9221	5.9376	4.6219	-1.2518	5.5681	6.9599	-0.1976	3.9132	6.6949	4.3716	3.1811	1.7945	1.0277	4.1024	1.0338	7.9464	-0.1657	7.4757	-3.4901	2.9511	3.3466	-1.4092	2.257	-2.0457	2.8697	4.8546	4.3113	1.9254	2.3666	3.0282	5.1983	2.7143	-4.8108	7.5104	-3.0888	2.6544	4.9652	-0.3837	0.1342	-0.1231	-0.8939	1.0529	4.4756	3.8936	2.276	7.8114	4.1097	2.9079	5.41	0.2624
683_6-week	2.1633	-0.6822	2.8166	2.7115	1.0088	0.3425	-0.6074	-0.0459	-0.1953	1.0744	-0.1462	0.9664	-0.1479	0.1599	0.3386	0.1217	0.2608	-0.6453	1.4559	1.2868	-1.0115	0.285	2.973	1.5868	2.3454	0.2591	-0.092	2.1769	0.6521	0.2454	-0.3003	0.0712	2.5324	1.0749	2.4164	3.4138	3.0702	0.231	-0.9271	-0.0709	0.4214	1.9617	1.7419	0.4062	0.7969	1.2233	8.0189	4.0957	0.4171	-0.204	0.3383	2.3504	0.5477	0.3583	0.2739	0.0638	-0.0378	2.3449	2.4483	0.9548	2.1987	-0.024	3.0791	-0.4729	1.3459	0.646	-0.1617	0.6914	0.5474	-0.1823	0.1476	-0.189	1.6902	1.7068	0.2674	2.0211	0.0028	4.4301	0.44	1.0284	2.7381	1.2464	-0.0253	0.5825	1.6874	2.9047	0.2287	1.7169	4.7778	0.6187	2.4021	1.0817	1.9408	1.48	3.8462	0.3125	3.0269	0.1791	1.5597	2.0394	2.1997	2.8895	0.1218	2.5272	2.0027	0.6593	7.4495	0.2003	0.0619	-0.1492	1.145	0.824	3.5493	-0.2798	1.2309	0.214	1.2711	0.566	-1.0498	0.8978	0.7362	0.9611	-0.1771	0.5541	1.4028	1.932	3.1965	3.1752	4.3853	2.2582	0.3105	0.4372	-0.3634	0.7449	3.9742	0.0094	0.5915	1.6174	0.2954	-0.1626	0.5396	0.4865	4.7998	0.7774	0.7705	3.006	0.0147	1.1569	0.4733	1.8728	1.831	0.3497	-0.3876	2.9283	0.9586	0.8819	4.1971	2.4333	-0.566	0.8862	0.2793	0.1025	0.0677	0.3995	-0.2192	1.0598	-0.022	0.8351	4.8008	0.6114	4.7855	0.2672	0.3697	-0.7006	-0.1172	5.1866	0.4921	0.6213	-0.0667	0.7989	4.5267	0.1652	2.839	0.5723	2.7567	0.6794	0.787	-0.6531	0.2703	0.5907	-0.4576	0.7993	0.604	0.4025	1.6641	1.3018	-2.0109	1.633	1.3338	0.27	0.3768	1.4781	0.7357	0.6333	0.5059	0.0992	-0.8062	-0.1531	1.7152	0.565	0.8826	0.562	-0.6598	0.076	0.8983	-0.5295	0.9659	1.232	1.0269	0.6607	0.6029	0.5812	1.0573	0.6037	1.0296	1.1238	-0.1666	0.8923	0.4036	-0.2929	1.4901	0.6795	1.1263	0.5233	0.6872	0.4739	5.0253	0.4915	0.4755	1.0479	1.7251	0.4597	0.9184	1.2631	1.9789	0.0132	1.396	1.1674	1.2456	0.3824	0.5606	1.0622	1.7569	0.4591	1.3592	5.3694	0.3979	0.4397	0.0043	2.344	1.0592	0.4671	0.6458	1.5927	0.3185	0.6506	0.5572	0.7027	0.6861	0.5998	0.279	0.6464	0.5623	0.6774	0.235	0.7559	0.7574	0.01	0.2276	0.9119	0.1834	3.5604	0.56	0.4244	0.3837	0.229	0.9637	0.5304	0.6494	0.6442	0.5379	0.7959	0.7736	-0.0086	1.0216	0.2197	0.0761	0.6845	0.6885	0.2597	0.2078	0.148	0.5647	0.4122	0.3033	0.9422	0.1378	0.2606	0.0458	-0.2784	0.69	0.2323	0.3762	0.2919	0.696	0.2607	0.3259	-0.9941	0.1251	0.1045	0.22	0.457	0.1799	0.4936	0.0192	0.4669	-0.066	0.3601	0.7419	0.8999	0.3179	0.4395	0.4278	0.4343	1.0354	-0.3594	1.6328	0.6273	-0.1902	0.2545	0.1362	-0.5493	0.462	-1.1116	0.4368	-0.4183	0.7347	0.1816	-0.1538	-0.2653	0.5928	0.8744	0.3029	0.6196	0.4612	0.4044	0.1303	-0.3445	0.7199	1.5402	0.4351	0.7465	2.6337	0.8047	0.0885	0.3446	0.6542	0.2449	0.4103	0.0335	0.1912	-0.2826	0.4759	0.2384	2.291	0.8508	-0.5361	4.0324	1.0263	0.718	-0.3074	-5.5269	-1.1626	0.6013	-0.2037	0.0044	1.2847	0.1608	0.2858	0.2903	-0.1716	0.3758	4.5184	-0.4043	1.2986	0.0745	-0.2468	2.4472	0.0656	0.5395	1.7147	1.8807	-1.4311	-1.0837	0.0061	1.9602	0.2884	0.9307	-0.9724	2.2619	0.0298	0.4556	1.0991	1.6647	0.823	0.3786	0.5788	-0.6326	0.5799	-0.4694	-0.2342	-0.1858	-7.3659	2.7812	3.4636	2.1467	-0.2198	-0.3001	2.3468	1.1467	0.1105	0.0293	-0.3647	2.5148	2.2857	3.0527	1.0061	0.1292	-0.1968	0.685	0.6849	1.1442	0.2469	-0.4919	0.8834	1.5582	1.2188	0.1532	0.1789	4.0602	-0.0278	2.3625	1.0697	0.8669	3.8224	0.4678	3.3533	0.1543	1.6201	4.0223	1.8222	0.7528	0.1978	4.6955	4.531	0.5562	1.3004	3.3931	-0.0624	3.1849	1.1397	0.4377	3.0322	-0.0451	2.2413	-0.0998	0.1844	-1.0853	3.137	0.8251	0.4055	3.5519	5.8093	0.5077	4.6574	1.0011	-0.3419	0.1547	0.542	0.4078	0.8844	0.6852	5.5601	3.9196	2.9569	-0.672	0.017	1.8871	-1.011	3.6007	4.2498	4.0898	3.8861	1.131	0.9775	0.7624	4.1563	5.5487	0.165	0.7493	0.9389	1.3377	0.6848	0.3744	-0.2912	5.1291	0.1538	1.6988	0.6984	-1.1872	4.9275	0.2191	-0.4556	-0.3879	0.4032	4.1776	-0.0309	4.9864	-1.0498	-0.6991	4.349	3.8447	-0.2403	0.3908	0.3455	6.1438	5.7043	4.5593	0.3	-1.2023	-0.7465	0.3939	5.032	0.4454	0.1863	3.3495	0.6846	-0.6005	0.291	0.5717	0.9612	0.0072	6.9212	0.2879	0.0332	-0.6011	0.3226	0.1089	4.355	0.3518	0.8024	1.6157	0.0066	2.8674	0.9155	0.3378	0.6674	-0.7582	4.3978	0.0362	1.0635	2.7554	0.1714	5.3718	-0.0881	4.6948	0.4999	0.4566	4.0056	2.3805	0.0109	1.9169	0.2992	0.1164	0.4274	0.0234	0.5149	0.0711	3.1387	2.3506	-1.2081	5.993	2.7167	1.0471	0.4742	-0.1653	3.901	0.5464	0.3752	0.2182	0.4033	0.2183	0.2447	1.0266	0.6216	0.7533	-0.5733	0.5649	0.4862	-0.0761	4.0287	-0.9239	0.003	0.0566	0.1108	0.4098	0.8422	0.1637	-1.3677	0.3026	0.4409	0.4649	0.6314	0.6122	-0.0726	-0.0769	0.4304	0.403	5.1001	2.1659	2.6223	2.4726	2.5419	0.3649	0.6227	0.221	0.6132	1.5629	0.9587	0.7582	-0.1253	0.7477	2.1524	-0.1345	0.6506	2.6418	0.2779	1.3084	0.4779	0.9044	-0.129	0.9257	0.3586	-0.0565	4.8004	0.2562	0.3535	2.0512	4.3664	0.0995	0.2588	1.9224	0.2782	0.0288	5.25	1.4096	0.0847	0.4934	-0.0179	1.639	-1.0908	1.9931	-0.174	0.5476	0.1455	0.3813	4.958	0.2356	0.6825	0.6028	0.6727	0.0769	0.2722	-0.2046	0.6299	0.2115	0.7079	1.2145	1.8638	4.9817	0.7713	2.4465	1.8582	0.0122	0.0338	1.7103	2.3172	0.7764	1.0165	0.3429	-0.0574	-0.0916	0.5644	-0.2968	0.1549	0.86	0.16	5.5424	5.7357	2.4441	0.3046	0.0993	0.187	0.136	-0.3273	0.0189	-0.1819	-0.4445	0.0599	-0.7682	0.4088	0.8737	-0.3299	-0.0177	-0.357	1.9818	3.7381	-0.1484	1.5167	0.1281	0.415	0.1698	0.1902	0.9535	1.0683	2.9181	0.2739	1.6313	0.6102	1.2801	0.3676	0.3752	0.3448	0.807	0.3617	1.9692	-0.3463	0.0437	0.4813	2.142	0.4587	-0.9499	1.8346	-0.6896	-0.6005	0.9448	0.2562	0.4916	4.0893	-0.7613	1.254	0.4833	-1.5502	-0.2186	1.5234	0.4766	0.3242	-0.0304	4.6238	0.1235	-0.691	-0.0045	-0.1525	0.0942	2.1603	-0.9841	0.4372	-0.0987	2.3567	-1.9588	0.4426	-0.192	3.67	1.1082	0.1375	0.2365	-1.413	0.2198	0.2302	0.932	1.0085	1.1513	0.5602	0.8164	2.8847	0.7933	7.2683	-0.2418	0.2358	2.9257	3.1735	3.4878	3.7544	1.5688	0.1623	1.3977	0.2612	0.3029	0.1683	-0.775	0.7788	-0.9203	0.6908	3.7566	1.0823	1.4339	3.7774	0.1625	2.5326	0.4788	0.1734	4.0881	-0.0056	3.9215	0.0965	-0.405	0.589	-0.382	1.562	0.3949	2.8518	1.0497	0.95	1.8196	0.293	0.2226	1.9974	0.0009	0.4607	3.4147	2.9196	3.9886	0.1445	0.0901	3.5523	-1.6541	0.6631	0.8583	3.3746	3.7238	-0.5152	4.81	1.7228	3.7646	-0.0804	4.0549	1.4899	0.4992	6.9881	0.6509	-0.1547	-2.7967	-0.0616	4.1593	0.0885	0.0661	1.6229	-0.564	3.715	0.495	0.9185	2.5692	4.9211	0.1493	3.3267	2.1486	2.7294	-0.255	0.6603	0.6688	0.188	5.2881	0.4276	-0.3044	-0.397	0.9617	3.2696	0.8236	0.822	0.8695	0.1988	0.4459	1.9583	0.825	5.2447	-0.2643	6.3168	1.5099	0.232	2.6404	3.1041	0.4229	3.7355	4.9565	2.2448	6.1491	2.4432	0.2231	-0.3529	-3.9673	0.8985	0.5847	0.1829	2.3228	0.0577	0.7473	0.0534	1.6191	0.0974	2.0161	1.0603	5.0669	0.7814	0.1558	0.1583	0.4127	0.1014	1.124	1.7576	0.0338	1.5504	4.6306	0.8013	2.4846	0.5387	0.0984	5.6625	-0.7074	-0.3282	-0.275	2.6573	0.4133	0.5592	3.8295	0.5242	0.8953	0.6343	0.9022	-0.2444	-0.0907	0.1172	0.3623	0.2323	0.1424	0.6362	1.5799	0.1851	0.5845	4.0191	3.1652	1.468	1.0501	0.3724	0.4173	3.0351	3.4209	1.6822	0.892	0.171	0.2632	1.6855	0.6033	1.3077	0.9775	6.4939	0.1894	0.2737	4.6233	0.5403	1.8629	3.3	0.7335	0.1415	0.7761	1.7331	1.9988	3.8177	0.4928	0.3136	1.6564	2.4885	0.6139	-0.0403	0.9013	0.3288	0.3274	3.1417	0.2334	0.0603	0.4022	0.1313	-0.088	0.7842	0.5624	2.911	1.0616	0.1909	0.4667	-0.3349	1.0226	3.7447	0.3443	0.5654	0.5947	0.3264	0.4084	4.1589	1.012	0.8901	0.2799	2.987	2.0912	0.1387	0.3143	0.3608	-0.0726	0.276	0.9798	0.1087	3.262	2.2263	3.4005	0.4352	0.3223	2.094	0.4218	0.422	0.424	-0.0281	-0.3458	0.2313	-0.0041	2.747	1.4632	0.3369	0.5939	-0.059	0.5993	-0.3327	0.1931	-0.1147	0.5565	0.3903	0.4796	0.7728	-0.2124	0.0046	0.3617	1.9299	0.5278	0.0865	5.4457	-1.5936	0.1823	-0.158	0.2912	0.9644	0.4682	0.2634	-0.6774	0.3098	1.0471	1.0775	-0.0598	0.9142	2.2212	0.3414	0.3037	1.8008	0.3776	0.9027	1.8908	-0.0543	4.6982	0.8373	0.2258	2.9199	0.8209	0.6036	0.1223	-0.1109	0.129	2.2824	0.7523	1.6577	0.5391	0.2918	0.581	0.4491	0.3091	0.3709	0.3725	0.5584	2.3136	0.4307	0.8865	0.5734	0.5425	0.3611	1.1292	0.5296	-0.5034	0.6551	1.3616	0.8566	3.8269	-3.4266	2.4706	1.8248	0.7105	-0.1866	-0.1285	2.9862	1.4887	1.0109	1.6424	-0.1705	-0.031	0.1542	1.6952	0.3991	0.1873	0.2931	0.6712	4.0922	0.2038	4.5016	0.0926	-0.1088	1.1573	0.596	0.5102	0.7893	0.6483	1.0018	-0.228	3.781	3.2119	1.127	0.6383	-0.0791	1.4743	1.1429	-0.7334	2.7353	1.6629	0.3273	0.2	-2.389	1.1177	1.0021	1.8791	2.9114	0.136	3.6548	-0.5991	4.0028	4.9278	0.9535	1.474	2.9507	1.5704	1.4104	1.9451	0.9469	2.4086	0.0272	2.8601	2.9204	0.7453	3.1027	0.7316	3.0755	0.7336	-0.0244	1.9188	-0.0774	1.5579	0.423	-3.8848	3.4634	0.367	0.8055	1.049	4.8738	0.7418	2.6292	2.4075	-0.6088	0.1462	2.0911	-0.1876	1.6395	1.1372	-1.4491	3.9181	0.4785	-0.0949	0.1785	0.4989	1.1221	1.1334	0.4311	-0.0892	0.3976	0.3117	0.3179	1.3138	5.2416	1.8723	1.0718	3.0372	2.3198	0.1376	2.6004	0.8835	3.5785	2.0446	2.1023	1.3627	0.1724	0.8235	0.5664	3.638	0.2898	-0.1727	2.683	0.4688	0.7842	-0.1133	-0.3443	0.5625	0.5038	-0.3671	1.1468	0.2302	0.4642	-0.6173	0.4672	1.7305	-0.2004	3.7715	-0.0325	-0.6224	3.4703	0.8642	0.4559	2.1318	0.0607	2.856	3.2445	-0.0408	-0.5248	4.1148	5.3836	0.0168	2.3905	0.0366	0.4343	0.0645	-0.1535	1.9889	4.0115	0.6245	2.9689	1.5849	0.7441	5.2664	0.2027	0.125	-1.2134	0.0009	0.0855	0.2553	-0.2177	0.0819	0.0182	2.1389	3.5231	2.0997	1.7298	-0.0602	0.8687	-0.3711	0.4233	1.8053	3.7957	-0.1075	0.0722	2.9974	2.2567	2.2244	-0.2188	3.7555	-0.1602	1.3218	-0.3715	3.5545	0.1997	-0.0114	-0.203	0.3426	0.0301	-4.1302	1.7031	3.3126	1.8096	-0.3992	0.186	-0.869	-0.3075	1.4418	-0.2387	0.9795	0.9258	1.9442	-0.5615	6.2173	-0.7093	0.1375	0.1099	2.181	-0.0758	-0.0237	0.1341	0.492	-0.2621	0.4326	0.0694	4.1196	0.1618	-0.2117	1.4936	2.513	0.903	-0.3965	0.2378	0.6983	-0.0392	-0.0944	2.529	0.053	0.0393	-0.0156	2.7584	-0.1089	-0.1645	0.4606	1.0821	0.1758	4.3283	0.1156	-0.3313	-0.2248	0.3912	1.1127	0.5613	0.03	2.232	0.2268	3.1129	1.3332	0.3706	0.3533	4.6109	0.4965	3.6118	2.7943	-0.5662	0.7534	0.6351	-0.7762	2.611	0.0798	0.1247	1.4288	0.5318	0.3779	0.4222	0.7782	0.512	0.8413	-0.0477	1.0364	-0.1866	5.5877	-0.3215	-0.1158	0.4615	0.184	0.3569	0.0769	0.9489	2.4139	-0.3906	0.0448	-2.362	0.684	0.2425	0.1917	2.4247	1.465	0.1307	0.5421	0.9784	4.5215	3.1008	3.7697	0.3054	0.1512	1.5058	0.3783	-0.2692	-0.3708	0.1958	-2.8122	-0.0144	-0.0006	0.283	0.7983	0.3017	0.8512	0.0111	0.3453	-0.1153	0.466	-0.047	0.2314	0.1774	-0.7967	0.0118	3.8711	-0.1949	0.7022	0.2188	0.1449	4.3632	-0.067	-0.8296	0.4593	0.0528	-0.0367	0.7709	2.5209	0.4267	0.8825	-0.4705	-0.0376	0.4537	3.1842	0.2891	4.554	1.2393	0.1769	0.6135	0.4505	0.7475	0.5661	0.2135	0.2592	0.338	1.0953	-0.2789	-0.361	0.374	4.2221	1.3708	0.4228	-0.6078	0.2683	1.1078	0.3551	0.2765	4.0457	0.419	0.0149	-0.4278	0.0421	-0.0163	-0.1322	0.3876	-0.4981	-0.2103	0.6946	1.1603	-0.929	0.1628	0.2259	-0.2506	0.6292	-0.5614	-0.9229	0.4031	0.7105	4.7906	3.5279	-0.5694	0.5671	0.508	-0.0694	-0.6847	0.8781	4.1824	-0.8121	0.157	2.9425	-0.1565	0.2085	-0.7813	-0.9202	-0.4645	0.0884	0.9795	0.3798	-0.2585	0.2028	0.0866	0.8816	-0.1275	-0.4815	-0.2543	-0.4759	-0.2323	0.8194	-0.1779	7.5381	0.3887	2.0392	0.3776	3.0419	0.5818	0.7712	1.8847	3.3024	3.1161	3.505	0.3584	5.0103	4.4592	0.3165	0.4535	-0.3948	0.7121	-0.5587	0.0629	-0.0361	1.9673	0.4637	-1.1345	0.2712	1.4205	-0.1038	2.0948	-0.3127	3.3737	6.1872	0.9182	0.987	-0.865	1.5487	-0.3271	-0.5771	0.2362	3.334	3.1802	0.2704	0.0841	4.1821	0.8766	-0.6775	3.2889	2.0056	4.7891	0.3266	-0.9127	2.3411	-0.4476	0.5092	2.3433	0.7382	0.9067	-0.0651	0.8856	1.8068	-1.5761	1.2854	2.0792	3.5404	-0.1313	-0.114	1.4543	1.9399	-0.8702	2.6717	0.2473	5.5199	2.9605	1.8697	3.4834	0.3583	4.0736	-0.7035	1.1099	4.8863	-1.0357	-0.1813	2.8112	4.9726	2.1298	1.2982	0.2608	-0.438	0.0807	2.8215	0.2575	-0.4278	0.9447	-2.2487	2.5953	-1.6691	1.9609	-0.4664	-0.3986	-0.6413	-0.4182	-2.1836	3.3964	2.2859	2.313	0.3522	2.7818	5.7576	3.7732	0.2046	2.8934	2.7712	-0.3375	2.9784	-0.2663	4.6913	2.7317	2.5154	-0.1443	3.3887	2.989	-0.9876	-0.5127	-0.1961	1.3089	3.2517	-0.1606	5.7509	4.6661	4.1622	3.952	1.9611	-0.5363	0.8121	-0.3615	3.6867	2.5341	4.3346	2.4982	-0.4462	3.9974	3.7064	-0.6064	-0.8007	3.0606	5.3245	2.4931	5.2118	3.9219	-0.2523	-0.9777	7.5426	-1.8603	0.3408	0.4927	3.65	4.4647	1.8556	4.6173	4.2014	5.7303	-0.4611	6.3508	0.3249	-0.1348	-0.4318	2.8981	-1.4885	-1.0638	-0.5433	-1.4911	4.173	3.1462	4.5886	-0.3137	-3.5614	-0.8224	2.7947	2.3139	0.3277	0.9362	0.8809	4.0648	-0.3003	-1.4556	0.5219	-0.5018	0.2771	-0.1795	-1.1892	3.024	1.2857	1.7467	-0.1811	0.1257	-0.2884	2.9094	-1.5234	-0.4443	-2.3588	0.6728	3.4573	3.3873	0.7569	3.5246	2.6261	-0.2535	1.8752	-2.7403	3.7928	-0.1745	2.0676	-0.7832	5.1786	-0.8155	0.7302	-0.9535	1.5654	-0.963	3.039	0.3121	-1.1652	-1.4367	4.078	2.817	-1.2949	0.2639	2.95	3.6722	1.9775	3.7669	-1.7	1.5749	0.3981	-0.8888	-0.1831	-0.6279	0.0356	2.0782	-0.4701	0.6119	3.564	4.4841	-0.1368	2.1102	1.9267	1.9607	1.4841	3.4715	4.3301	-1.1112	-0.6013	2.5408	0.1362	0.1982	-0.3793	0.9127	-0.1486	0.5972	0.8707	-1.3463	2.5118	-0.2352	-2.2127	0.1564	-0.3615	0.1068	0.5513	7.0046	-0.6932	-0.2355	1.3763	3.5847	-0.1603	-1.079	-4.4489	-0.0674	-0.1741	0.2946	-0.9579	-1.6223	0.0351	-0.844	-0.4349	0.3845	-0.3967	-0.6239	-1.379	3.592	-0.4901	-0.9211	-0.5428	-0.9008	-0.3214	3.2789	-0.1622	-0.9127	-0.1544	0.3925	1.493	2.0161	-0.3505	0.0741	0.2516	0.5595	0.1823	-0.8298	0.3154	1.863	-0.228	-0.0639	-0.4767	0.898	0.815	-0.4221	-0.2169	-0.0697	1.5757	0.8979	-0.7007	-0.227	0.336	0.0795	1.1231	2.7297	0.0436	-0.5855	-0.6328	0.0525	0.0145	3.5344	1.253	0.0725	0.068	-0.2848	-0.526	0.9221	-1.1363	1.6074	0.318	4.7358	0.7173	0.6291	2.521	-0.3975	-0.3362	-0.2864	3.8126	-0.6603	3.9409	3.7315	-0.0405	-1.054	0.6637	0.1416	2.6355	0.549	0.79	-0.3787	3.3268	-0.6075	-0.0613	-0.0813	1.1194	2.6704	3.8693	0.1658	-0.1842	-0.0109	0.3979	0.644	-0.8434	-0.1238	0.7662	0.9217	4.5269	0.0524	2.875	2.872	2.9574	0.6394	1.0012	0.7597	-2.5776	-0.5167	-0.4946	5.092	-1.5332	1.169	0.0534	-0.8764	2.0195	0.8465	3.4925	1.5322	-1.2714	0.8209	0.8985	0.97	1.924	0.0831	-0.4336	-0.8817	3.4436	4.3642	1.5381	1.5737	4.681	1.3318	1.4953	2.9764	3.1188	-0.6981	-0.3456	1.1962	0.5912	-0.5194	1.1707	3.9942	-0.1616	-0.8591	5.3969	-0.3616	4.6462	0.0672	-1.4441	2.3594	-0.07	1.8552	0.0938	-0.4651	2.9923	0.4879	-0.1192	2.0558	-0.0946	-1.7796	1.5876	-0.7884	0.0204	4.9008	-0.3303	3.2264	2.5805	5.6009	0.4972	3.0944	-0.4128	-0.188	-1.6422	-0.0582	2.922	2.8631	1.1335	-0.1721	-0.7536	0.3849	-0.1833	-0.3803	-1.292	-0.4578	-0.1843	4.9547	-0.4991	4.3375	1.1694	-0.9029	-0.8922	3.8026	-0.6007	2.1074	-0.4708	-0.5264	-0.3108	5.0097	2.7744	-2.2288	-0.1243	0.4249	-0.7533	4.1372	0.0259	0.4162	-0.6066	1.503	-3.9924	2.1589	3.0514	-1.3492	4.3445	-0.486	-2.4673	-2.3273	2.4868	0.7027	0.9799	0.9691	3.3111	1.1771	-0.7124	3.3842	1.3357	0.1914	-1.174	0.613	5.0922	-1.8896	4.2762	2.4814	-1.3834	0.1776	-1.0592	-0.4375	3.1507	2.0567	1.4902	0.566	-1.534	0.8736	0.1847	1.8729	2.3639	2.8359	4.4144	2.3647	-0.0327	2.7591	-0.7717	2.306	4.3104	-1.1589	3.8535	-1.0246	3.9562	-0.5339	-1.2142	-1.0368	4.5132	3.9169	2.4698	3.6752	4.341	4.2629	4.2547	-1.9861	2.6845	-0.8042	4.1859	4.4388	-0.0643	-0.6833	-0.1679	-0.0344	1.2551	1.3667	-0.3795	0.2065	-0.9745	2.9744	-0.4516	-0.6284	-0.8062	3.4728	-0.8533	1.451	-0.3886	1.7795	-0.4628	-0.6384	-0.8497	-2.7571	-1.0231	-0.8254	0.1314	-1.3033	-0.342	2.8041	-0.8544	-0.8495	0.0106	-0.8751	1.0417	1.6854	0.2107	-0.5197	-0.1641	0.0154	-0.0966	-0.4617	-0.7273	-1.2735	-4.3795	-0.1739	-0.6508	-0.359	0.9837	-0.4965	-0.5772	-0.4485	-1.185	-0.3756	-0.3645	-0.3594	-0.2375	-0.9224	-0.4114	-0.6611	-0.5557	-0.3739	-0.23	-0.815	-0.5967	-0.649	-0.8939	-1.0231	-0.912	-1.2498	-0.5926	-0.2807	-0.0891	0.0909	-0.1559	-0.4744	-0.0706	-0.4072	-0.3889	-0.6288	0.0455	-0.2953	-0.9128	-2.4689	-0.3725	-1.6184	-0.1546	-0.2497	-0.8159	0.1036	-0.2974	-0.7771	-1.4252	-0.2703	-0.9913	-1.7567	-0.4083	0.8071	-1.0443	-1.3143	0.302	0.8481	-0.8258	-1.0544	-0.3667	-1.3496	-0.8591	-0.6499	-0.4945	-0.5808	-0.7193	0.2812	-3.6123	-0.5179	-1.0623	-0.6796	-0.3358	-0.7159	-0.6907	-0.6047	-0.6862	-0.6137	-0.3431	1.1082	-0.1077	-0.5574	-0.7658	0.155	0.4134	0.4842	-0.2062	5.5478	-0.4177	-0.2385	-0.1157	0.1131	-0.0404	-0.7869	-0.3216	0.5577	0.0066	0.0799	0.7513	-0.1642	5.0709	-0.1333	-0.0057	-0.7316	1.7664	0.18	-0.0672	0.7619	0.593	0.7847	0.4591	0.2753	0.3645	-0.3296	-4.2642	0.5934	0.1173	-0.7381	0.0034	-0.3522	0.0368	0.2928	-0.9117	-2.1075	-0.1237	0.6343	-0.6002	-0.4761	0.1507	1.6176	-0.4276	0.2831	0.3182	-0.3028	-0.2466	0.5903	1.8034	0.3015	0.2539	0.1115	1.197	-0.0892	0.7701	0.5975	-1.2081	1.3754	-0.5883	-0.2001	0.9199	-0.1177	-0.4438	2.3809	0.1195	1.2708	-0.6547	0.4301	1.3595	1.3299	-0.0595	1.7656	1.1322	0.6656	-0.4583	1.8549	-0.9204	1.294	-0.2407	2.0638	0.4848	-0.6771	1.1772	-0.5457	-0.1503	0.5963	-0.5476	1.7191	0.3294	1.3473	0.0383	2.629	-0.6561	2.0296	0.2325	2.8565	0.4977	2.1661	0.3645	-1.0837	1.6487	-0.0412	-0.5106	-0.6343	-0.0336	0.3461	0.0487	-0.4338	0.2237	0.8864	-1.1533	-2.3523	-0.3203	-0.4802	0.3988	-0.3469	1.0942	0.2997	-0.1226	-0.2685	1.0331	-0.0213	0.7689	-0.0824	0.3439	1.8267	-0.3545	-0.2542	-0.6239	5.4558	0.4931	-0.0615	-1.1519	0.2769	-1.3358	-0.7437	-0.9212	1.7101	-0.1666	-0.0627	-1.0486	1.0038	-0.0935	0.0976	0.3894	0.007	3.0962	2.3802	-0.2916	1.7506	4.1294	-0.7466	0.2137	0.585	0.1426	-0.9683	3.4316	0.0554	-0.1127	-0.5336	0.7482	0.6774	0.798	0.0675	-0.3525	3.6686	1.7492	-0.9474	0.4454	3.2984	0.6211	0.2349	-0.2491	0.102	2.3324	-0.9892	1.5577	0.6002	0.1594	-0.0594	0.2153	0.0688	0.2169	-0.6389	1.1068	-0.4003	-0.3016	0.4931	-0.1665	1.4016	-0.0412	0.1865	2.4392	2.2307	0.1705	0.664	0.022	-0.4652	5.3837	-2.2613	5.0074	0.734	-0.0496	2.402	1.6346	2.8782	0.065	2.5594	0.3433	-0.017	-1.1964	2.1317	-0.1524	4.0888	3.7137	2.1759	5.5033	0.3526	-0.178	-1.0184	0.1975	1.9062	5.365	3.7296	-0.3595	2.363	3.9137	0.6213	1.9624	1.1839	5.2962	1.9989	2.9723	5.4416	6.058	0.755	-0.5586	1.7842	2.6624	2.5247	4.0078	7.039	4.5745	1.7528	3.4128	0.3526	0.0934	3.1802	0.504	-0.504	2.9043	3.1587	-0.1266	0.2558	-0.0994	0.7594	3.6612	0.2454	2.5668	4.0877	4.2515	1.772	2.4893	2.5032	2.4004	4.8498	4.9115	4.527	2.7456	2.8645	-0.2883	-0.327	2.4082	1.2858	5.1584	4.0759	0.6864	4.0882	0.9551	4.8027	0.6778	4.8603	3.2066	1.7045	4.1345	0.1635	-0.0704	3.6551	4.0707	-0.1181	3.7813	3.7469	3.4357	-0.2652	0.4419	0.3302	-0.7568	-1.271	-0.7781	3.3125	0.4013	1.8642	-0.135	-0.6153	-0.2111	-0.3537	0.7695	-0.8883	0.9336	-0.0653	2.8964	2.0908	-0.1511	4.1796	-0.6028	5.7342	3.4884	0.1361	0.1053	2.6037	3.3551	1.8603	-0.6955	4.1778	5.3253	2.1306	-1.3284	4.6093	0.1775	-0.0219	0.0151	-1.0126	5.8125	-1.3218	1.6357	-1.7004	6.7091	5.8701	6.1003	3.9793	5.9434	0.6399	1.1024	3.3234	3.9571	1.8425	4.2214	5.5186	3.3605	1.3797	2.8305	4.9782	4.7323	3.5738	6.0266	-0.7366	2.515	1.2949	6.4284	5.2805	3.7014	-1.225	0.6331	-0.0833	2.132	1.1371	-0.0888	0.1047	-0.1844	-0.5483	-0.1412	-0.0725	0.4549	-0.893	-0.2558	-0.3855	-1.7373	1.6355	0.839	0.5953	0.7558	-0.3531	-0.2199	1.233	0.3637	2.6452	0.4847	-0.5366	-0.4626	-0.2422	-0.4813	-1.682	0.3112	0.713	0.3873	0.0292	0.0245	-0.4258	5.7493	0.0677	-0.6102	-0.0668	-0.3073	-1.1551	0.0163	0.285	-0.2091	0.1785	0.6304	-0.0363	-0.0911	2.8859	0.1673	0.4686	2.5168	1.4857	-0.0457	-1.1054	-1.1592	0.4235	0.6009	-1.4863	-0.2202	1.078	-0.1938	5.3341	-1.6397	-0.0874	3.0284	-0.937	-0.1228	0.1181	1.1711	-0.9097	-6.6198	0.1959	-0.203	-1.1552	-0.9795	-2.0859	-0.6938	1.5193	5.5905	-0.0428	1.0102	-0.3238	-0.5737	-0.6664	-0.5118	-0.4744	1.6669	1.7263	0.392	3.5945	1.2287	-0.466	-0.4731	-0.2255	0.5255	0.2305	-0.0646	2.3459	1.1791	0.455	1.446	-0.9824	0.1823	0.4395	-0.8604	-0.5782	-0.5795	-2.4865	0.4321	-1.0288	0.4089	3.7859	-1.4505	1.2875	-1.3308	0.2565	-2.3589	1.75	-1.4056	-0.9744	-0.6435	-0.0656	-0.2223	4.9114	-2.2331	-1.0785	0.8092	1.9937	0.5091	-1.1804	-1.0196	-1.033	-0.9903	2.4149	-0.4268	0.2413	-0.2964	-0.9765	-1.1791	0.5449	-0.9761	-0.0087	0.0234	0.4294	0.4596	3.9552	1.9185	-1.6073	-2.8812	-0.1743	2.6297	1.1724	0.2001	1.4781	2.477	0.7774	0.342	4.9352	-1.1901	4.4336	-0.3269	1.2078	4.082	-1.76	2.4845	-1.1286	-0.1307	3.2961	0.5825	2.3452	-0.2198	0.3078	0.4656	0.1185	-7.6457	2.9137	1.9759	1.1135	-0.2332	1.2163	0.0812	1.6495	1.2014	2.5489	3.9972	0.0274	3.1033	1.3547	3.4313	0.2864	4.2221	1.1258	0.132	0.4215	0.467	-0.4672	2.9628	1.5327	-2.4556	-1.0495	3.1276	1.2219	2.4802	-0.8968	5.6387	0.1022	-0.4462	-1.523	2.49	0.2945	0.1898	0.6581	4.0183	-1.0925	1.4465	4.0804	1.3739	-0.4209	2.9533	0.5096	0.4309	1.8476	5.7856	-0.2204	-0.5328	0.6938	3.7903	0.115	0.66	6.0596	2.1597	0.6239	0.3923	4.2296	-1.4839	1.847	-0.0313	1.9281	-0.0058	4.4803	-0.6198	-0.2605	4.4442	3.2154	-0.3951	4.7264	0.3316	-0.2864	2.2115	-0.0848	3.139	-0.2612	1.6403	-1.0353	1.9246	0.1032	0.091	4.3037	2.4752	0.3351	1.0231	1.3136	5.9981	0.4472	1.9481	0.3559	-0.064	4.5587	4.6831	-1.5877	0.451	-2.4059	-0.3527	3.0982	-0.3022	2.509	0.0602	1.4991	2.5461	-0.6643	7.1265	6.784	-0.1915	0.4508	0.7294	4.4656	1.0666	-2.401	-1.1011	5.2834	0.4815	3.7005	3.7666	5.3952	3.3927	-0.3471	7.6929	0.6282	-0.1081	0.1091	-0.809	3.6013	4.1287	-1.5077	4.0264	4.0074	2.2128	3.287	-0.7281	1.5959	5.7689	5.2669	-0.4247	0.1512	3.7347	2.8253	1.2864	3.7264	5.7569	0.0382	4.4743	7.0678	0.6466	3.1341	5.8633	4.1977	3.4972	-0.2152	2.1426	0.4401	-0.4879	6.8794	0.6663	7.1769	-2.6317	-0.5902	3.6059	-0.141	1.9219	-0.1722	6.3675	6.0327	4.6735	-0.8086	3.9441	4.8386	4.7483	2.6853	-1.569	6.3347	-1.2496	1.8737	5.3307	-0.0245	-1.195	-0.4134	-1.5398	0.8907	2.5733	2.9825	2.7179	7.3689	4.5949	3.0735	4.0802	1.7304
683_Baseline	1.7494	-0.998	1.0665	2.1994	0.2588	-0.1279	-0.0994	0.7292	-0.0917	0.1142	-0.4095	0.9597	-0.0093	0.2621	0.4345	0.3206	0.2396	-0.2935	0.591	0.179	1.1966	0.3278	2.6775	0.9892	0.6777	-0.6777	-1.0965	1.494	0.1465	0.5655	0.0383	-0.0155	1.4695	6.8529	1.2187	2.8718	1.9369	0.4494	-0.011	0.5682	2.5532	1.4205	0.9043	-0.107	0.4543	1.219	2.2361	4.292	0.9748	0.1148	0.7049	3.7451	1.5612	0.9761	0.5222	0.379	0.089	2.5609	2.2028	1.4882	1.0173	0.911	2.6007	0.2101	1.7501	0.5046	0.2538	0.6401	0.7093	0.0327	0.1941	0.0431	2.5164	1.193	-0.0611	1.8832	0.6358	3.6874	0.5395	0.4557	1.6966	1.1392	0.6812	0.4836	0.4228	2.619	0.3631	1.6069	3.3062	0.194	1.3864	3.8506	1.6352	0.9837	3.0463	-0.2547	2.6701	0.3708	1.5408	1.5114	1.8594	2.3342	0.6399	1.1527	0.9919	0.293	5.1576	0.5173	0.2632	-0.0546	0.8687	0.5984	3.6193	1.3295	0.5236	0.54	0.3911	0.7194	1.4084	1.2202	1.1471	0.92	0.5227	0.9388	0.9465	1.5322	2.309	3.3498	3.1495	-0.0242	0.6646	0.7326	0.3613	1.7618	3.8341	0.7331	1.0758	3.5746	0.972	0.0846	0.9283	0.4077	3.9729	0.4706	1.4449	2.6646	0.2859	0.2978	0.5654	0.888	0.1633	-0.56	-0.0153	6.4469	0.438	0.9474	3.7488	3.0855	0.5821	0.0973	0.7814	0.6661	0.2986	0.957	0.342	0.4169	0.6106	1.0803	4.7187	0.2455	5.7873	0.7645	0.5515	0.8515	0.2337	4.0782	0.7644	-0.0256	0.5414	0.6513	5.3476	0.4697	2.1268	0.449	1.6156	0.5834	0.7581	0.5889	1.0453	0.935	0.8711	0.2724	0.6049	0.4253	2.5405	3.1505	-0.603	2.0031	0.2644	0.505	-0.5281	0.7435	0.4183	0.5243	0.623	0.2142	1.7402	0.4662	1.9963	1.046	1.1114	1.1856	-0.15	-1.3381	0.5707	0.9705	3.119	1.2921	0.9087	0.5963	0.5246	1.1501	1.519	0.851	2.4314	0.1811	0.455	0.7293	0.5222	0.8523	0.1373	1.7781	0.6259	1.1566	1.2007	0.4765	3.8246	0.4703	1.0397	0.5306	1.353	0.8237	1.4017	0.7656	2.237	-0.0173	2.0692	1.6718	1.4473	0.2187	0.7303	1.6926	1.7545	0.727	1.4773	4.3315	0.4823	0.5879	0.8158	2.8082	0.4455	0.5643	-0.3019	2.7316	1.2317	0.9625	0.4123	0.9997	1.1181	0.4543	0.7228	0.3704	0.9176	0.5965	1.0357	0.328	1.1363	1.0577	0.4518	2.15	-0.1947	3.1713	0.8339	-0.0556	0.8396	0.4491	1.2927	1.1959	0.9785	0.6449	-0.0217	0.8681	2.6282	0.6803	0.8097	0.3242	0.0532	0.357	0.5814	0.6585	0.3591	0.5099	1.0539	0.553	0.1662	1.3016	0.3384	0.4677	0.6866	0.7813	0.7581	0.3286	0.8393	0.592	0.4301	0.6082	0.6217	1.0739	0.2082	0.4771	0.0586	0.4991	0.8458	1.2893	0.1227	0.2043	0.3295	0.6274	0.8917	0.4757	0.5625	0.5212	1.4983	0.7303	0.6488	0.6069	1.9111	0.6438	0.6875	0.335	0.6545	0.5513	0.6226	0.3179	0.6629	2.2312	0.702	0.3295	0.2944	1.2958	0.8307	1.3707	0.7523	0.4625	1.1172	0.8418	0.2516	1.2178	0.3403	2.9215	0.9038	1.072	3.0049	0.3728	0.9809	2.057	1.4787	0.828	0.6945	0.4543	0.2076	-0.0787	-0.7336	-0.1087	-0.2338	0.4613	1.0175	0.436	0.4531	0.8959	0.2311	-5.4164	-1.805	1.1092	0.1624	0.0055	1.0077	0.0122	-0.3918	0.3763	0.1391	0.4471	2.2741	0.2341	0.7113	-0.1803	0.2387	1.8464	-0.1645	1.0595	-0.3453	1.5752	-1.2848	-1.4426	0.3776	0.6615	2.3512	0.0772	-1.0189	1.0792	-0.0115	0.0217	0.869	0.6684	-0.0378	2.5802	0.3687	1.189	0.3283	-0.0548	0.0619	0.9277	-7.6877	0.9925	2.1695	0.9268	-0.374	2.2153	1.2618	1.0059	0.3539	0.4585	0.8927	1.8232	1.3193	2.0551	0.9365	0.8664	-0.4367	-0.5273	0.3654	1.7219	0.3816	-0.5576	1.8632	1.6444	1.0856	1.0063	0.5315	1.7911	0.5251	0.7961	0.3906	0.3896	2.4992	0.265	2.8742	0.1578	0.483	1.965	-1.2327	0.5156	0.3816	0.7114	2.9783	-0.0395	1.3534	2.3326	1.1787	2.3168	0.9785	1.6022	2.5431	1.0515	2.1201	0.1532	0.2227	-0.1853	2.3788	0.155	0.0195	2.0075	2.9741	0.8517	2.2826	0.848	0.7933	-0.1606	0.4333	2.2303	0.8299	0.9218	4.292	3.0207	3.9518	0.4249	-0.3963	1.8697	0.3461	3.0772	2.6803	3.5711	3.2483	0.4391	0.8094	0.6553	3.1162	5.0642	0.3845	0.5449	0.7467	2.7839	1.3081	0.6342	-0.1227	2.4301	-0.161	1.2752	0.8123	-0.6593	2.5589	0.2166	1.2482	0.0426	0.2669	3.1378	-1.0061	3.5996	-0.3702	-1.2415	3.5837	2.8771	-0.1257	-0.7676	0.8265	4.9256	3.3417	3.1949	0.8809	0.0342	0.3052	-0.4118	4.7094	-0.0887	0.2247	2.8531	0.3999	1.2556	0.1796	0.7124	0.4621	0.082	2.1235	1.0496	0.3096	0.0979	0.5443	0.9721	0.8043	0.3966	0.2155	2.1463	0.102	2.8125	1.366	0.3111	0.573	-0.3413	2.6723	0.602	0.4071	2.01	0.9187	3.321	0.0866	3.8675	0.5956	0.8048	1.2578	0.9583	0.7678	0.9979	0.4661	0.1369	-0.0419	0.8119	1.1494	0.045	3.0499	2.9802	-1.7889	4.6295	2.347	0.7253	0.9229	0.2794	2.6897	0.9688	0.8363	-0.1088	0.5088	0.4761	0.3469	1.9608	2.2877	0.064	0.273	0.6355	0.7097	-0.0335	0.584	0.1998	0.7226	0.1296	-0.0695	0.371	0.9952	0.4208	0.3711	1.856	0.4665	-0.3585	0.2855	0.6954	-0.1897	-0.01	-0.0437	0.3916	3.9732	3.4337	2.047	3.2873	1.8549	0.2219	0.1035	0.0914	-0.5678	0.8565	0.8545	0.115	1.0051	0.9738	0.656	0.1501	0.1095	2.7388	0.6115	1.3434	0.5428	0.2829	0.3746	1.1068	0.4375	0.0396	3.9642	0.3051	1.2842	1.7084	3.3741	0.2143	0.2072	1.301	-0.9069	-0.0796	3.3714	1.1676	0.71	0.4389	1.1967	1.2039	-2.0673	1.5068	-0.1597	1.5805	0.3149	-0.2163	3.8818	-0.0343	1.5148	0.2969	0.5165	0.4031	0.7321	-0.1487	0.747	0.4811	0.7632	2.236	2.7291	4.1748	0.3369	2.9314	1.4733	0.1038	0.6457	-0.1341	2.2256	0.8966	0.9387	0.4694	-0.0069	0.3491	0.4585	-0.6529	-0.0764	0.9506	0.7407	3.3526	4.4216	1.9136	0.4682	0.733	1.8451	0.0099	0.954	0.1857	-0.1074	1.0244	0.6284	-1.5488	0.6356	0.6911	-0.4254	0.1913	-0.4667	0.275	3.2355	-0.3961	1.0316	0.9411	0.4378	0.3183	0.1152	0.4504	0.5741	2.5958	0.1892	1.05	0.158	-0.5602	0.5469	0.4126	-0.646	0.7541	0.2186	0.1671	-0.4421	0.0142	1.5407	0.6376	0.248	-0.6669	0.8419	-0.8433	-0.7716	0.2239	0.2343	0.4553	1.4064	0.3177	0.3971	0.2432	-2.015	-0.2588	-0.1806	0.3765	0.1463	-0.1142	1.7643	-0.4824	-0.6884	0.1317	0.0041	0.1766	1.1412	-0.8551	-0.5016	0.0468	2.4081	-1.899	0.6137	0.349	1.7336	0.3603	0.368	0.5735	-1.88	0.2527	-0.0703	1.5255	1.3534	1.0205	-0.2954	1.622	0.8727	0.1332	5.5114	0.439	0.5226	0.6037	0.6358	1.5261	2.4596	1.4118	0.2913	2.1033	0.9036	-0.1069	0.9405	-1.7304	0.7537	-2.48	0.3259	2.5046	0.4989	0.5894	2.6484	0.0706	2.2455	0.3098	0.1185	2.5668	0.6882	1.4454	0.0978	-0.6578	0.3976	-0.2457	0.0378	0.9016	1.3659	0.821	-0.523	0.9131	-0.4577	3.3902	0.743	0.2936	0.5354	1.2402	0.9226	3.4796	-0.1534	0.4095	2.3136	-0.925	0.2036	1.4182	2.2207	1.6222	-0.3444	1.7965	0.8702	2.6028	0.3364	2.8518	2.9859	0.3339	4.9099	0.376	0.5039	-1.5416	-0.0974	2.8445	0.6048	-0.229	0.9887	0.0391	3.0462	-0.1247	0.5769	1.6016	4.021	0.2788	1.8994	0.7957	1.9028	0.0144	0.3913	0.6189	0.6703	3.7368	2.193	-0.0088	1.1994	0.8622	1.8401	0.6238	1.0489	0.2468	0.1727	-0.3972	1.1589	0.6825	3.775	0.3866	4.1378	1.2625	-0.0708	2.4773	2.0447	0.1721	2.6646	3.1903	1.2731	4.7946	5.0118	0.3574	0.4832	0.1986	0.8017	0.8083	0.6613	1.6421	-0.1784	0.8049	0.7388	1.9722	-0.137	0.4967	0.2316	3.0942	0.1595	0.2835	-0.7274	0.6119	-0.0506	-0.2951	5.7466	0.1429	1.2939	5.6169	1.2956	2.1084	0.4531	0.6371	3.7786	-0.7087	-0.9537	0.0101	1.0555	0.2527	0.4697	3.3385	0.1941	-0.3891	0.879	1.3327	-1.3638	-0.4297	0.1892	0.8388	0.2965	0.6673	0.9585	0.9901	0.522	0.5058	3.1221	1.712	0.9802	1.4759	1.4183	0.6487	2.4337	3.482	0.8554	1.0679	-0.1257	0.9137	1.9118	1.1426	0.0766	1.3033	3.2517	0.3308	0.9248	3.2643	0.4384	2.2848	2.358	0.4428	0.6955	1.1662	0.9419	1.8281	2.9477	0.9433	-0.1167	1.7873	1.166	0.251	0.8352	0.5132	0.4097	0.3518	2.8635	0.7523	0.3053	0.3192	-0.1332	0.3748	0.3433	0.1731	2.5343	0.385	0.5021	0.2738	-0.2933	1.4292	2.7386	1.2047	1.6645	1.3648	0.126	0.3037	3.4528	0.2502	0.5114	0.4366	2.6416	3.4064	0.8515	0.0882	0.3928	1.6584	0.58	1.5223	1.4409	2.0764	2.0211	2.0583	0.1142	-0.0335	1.7639	0.6738	-0.5695	0.4129	0.0224	0.0757	0.1319	0.4842	2.266	1.4167	-0.1999	0.7729	0.8949	1.4693	0.0945	0.7051	0.0018	0.1123	0.5911	0.2628	0.0761	0.2707	0.1952	0.8575	1.8458	0.2846	0.1423	3.0828	-0.2729	0.5709	-0.0505	0.7281	1.0252	0.8128	0.5946	-0.2288	0.4992	1.4017	0.3614	0.2633	0.4892	-0.2138	1.1366	0.3835	1.6029	0.5166	0.8662	1.0339	0.9517	4.4699	1.8837	0.5679	2.13	1.2847	0.5108	1.1293	1.064	0.1388	4.082	-0.006	1.5424	0.7899	0.6899	0.2764	0.6894	-1.0036	0.8146	0.9445	0.5377	2.1368	0.0012	1.347	0.4054	0.4205	-0.177	1.0407	0.3493	4.0497	0.1178	0.7958	-0.4555	1.9712	-4.0168	1.5179	0.9188	0.1508	0.2075	-0.0622	1.9759	0.9904	0.1316	0.5612	-0.0473	0.0626	-2.2916	0.8545	0.8498	0.4328	-0.2141	0.8675	1.5433	0.4528	2.1085	0.1545	0.0679	0.7554	0.3298	1.142	0.9527	-1.4718	0.705	-0.1164	2.735	1.3065	0.479	0.676	0.3419	0.5625	0.0742	-0.0669	2.2051	0.4706	1.128	0.2561	1.1705	0.5402	-0.0027	1.478	2.7232	0.142	2.7464	-0.122	2.6866	1.9007	1.4829	1.2746	1.863	1.6908	1.0158	0.2776	-0.1298	1.2477	1.6308	1.7791	0.8136	0.1226	1.2612	0.4096	2.0018	-0.1838	-0.4336	2.0349	-0.4238	2.2656	-0.5379	-3.3834	2.9125	-0.172	-0.0054	0.3132	5.1013	0.5904	1.2687	1.1778	-2.5048	-0.1326	1.377	-0.1761	0.6957	0.628	-1.867	1.5684	1.0389	0.6967	0.2972	0.2201	-0.8788	1.2329	1.0313	-0.1588	0.7838	0.3854	1.5056	2.966	3.5394	1.0923	0.1611	1.3712	1.4116	0.1127	1.1578	0.15	2.7461	1.3198	1.3846	0.8673	0.5164	0.4681	0.3609	2.5727	0.156	0.351	1.9304	0.4288	0.2595	-0.5613	-0.2363	2.8232	0.7215	-0.8947	2.0131	0.014	0.1217	-0.4262	0.0847	1.2316	0.3093	3.6742	0.7631	-0.617	2.6894	-0.2619	-0.1245	0.8028	-0.4262	3.1027	1.7701	0.3315	-1.3057	2.6908	3.3224	-0.6111	1.7141	0.1227	0.6495	0.2939	-0.4155	1.0325	3.3794	0.8398	1.8966	0.7415	1.6681	3.0329	0.2178	0.263	-1.2571	-0.363	0.0462	-0.251	0.0602	0.0325	-0.205	3.6836	2.7045	0.2006	1.5374	0.0788	-0.1033	-0.1161	-0.0017	-0.0705	3.4318	0.0449	-0.0961	1.2474	1.2486	1.3485	-0.4229	2.7664	-0.2368	0.2059	-0.2033	2.535	0.9544	0.5559	-0.0957	0.5264	0.2665	-1.8269	2.2816	2.7823	1.6891	0.0462	0.4446	-0.0973	0.7179	1.1112	0.2777	1.4417	0.5741	2.8568	-0.9095	5.442	0.4098	0.5003	0.2057	2.0261	-0.346	0.6827	0.4108	0.618	0.8071	0.3341	0.048	3.3589	0.0577	-0.8393	2.2453	1.2769	0.8457	-0.3896	0.0726	1.2176	0.0166	1.5259	1.3786	0.3227	-0.0929	0.2293	1.2544	0.4971	-0.0164	-0.1894	0.6377	0.5012	1.948	0.8801	0.3058	-0.2487	0.4304	0.6025	0.4182	-0.8903	1.648	0.9858	1.0062	0.1612	-0.4677	1.2145	3.2283	0.1231	3.9901	1.8602	-0.3731	0.5611	0.3684	-0.5735	1.884	-0.1021	0.5528	1.8705	0.0805	0.0533	0.3586	0.6958	-0.4379	0.5264	-0.5079	0.5878	-0.3451	3.9001	-0.7427	0.6603	0.2844	1.117	0.5115	2.5993	-0.3701	0.6312	0.2087	0.3961	-2.6882	1.0589	0.5998	1.1454	1.4941	1.2707	0.5668	0.6689	0.0485	3.5077	2.3943	2.7168	0.5852	1.2679	0.3909	0.4582	0.1295	0.1446	0.251	-3.1531	0.1071	0.0481	0.1243	2.8804	0.1635	-0.1303	0.4207	0.2375	-0.0258	0.4707	0.248	0.2305	0.3871	-0.8385	0.1346	3.1092	-0.6932	1.0043	0.5972	0.2859	3.9294	1.5274	-2.3038	0.7157	0.1869	1.4366	2.5388	2.0799	1.2594	1.005	-0.925	-0.0895	-0.1107	2.5688	0.5047	3.7805	0.9773	0.0074	1.5085	0.3774	0.5849	0.0188	0.1572	0.4682	-0.3055	0.4509	0.2075	-0.6757	0.4369	0.3042	0.2296	-0.1552	1.6212	-0.3175	-0.4297	-0.5195	-0.3431	0.9617	-0.2848	-0.2441	-0.3312	-0.0678	-0.1169	-0.4468	-1.5904	0.1883	-0.0395	-0.0286	0.3158	-0.3446	-1.1402	0.0075	-0.2275	-0.7129	0.783	-0.0208	0.4166	0.1618	2.9343	0.6373	0.8819	1.5421	0.1932	-0.1738	-0.7073	0.1829	-0.5403	-0.4	0.2572	-0.1967	-0.0158	-0.492	-0.8041	-0.3625	-0.4941	-0.0927	0.2229	0.0361	3.0384	-0.6435	-0.1077	1.3467	-0.2299	0.9414	-0.9654	0.0558	-0.9118	0.2536	0.4437	0.7705	-0.0271	0.7751	0.1154	-0.2382	0.1451	-0.1652	-0.626	-0.0114	0.5356	0.2056	-0.4109	2.3653	0.614	-0.6865	0.2154	-0.5918	-1.4347	-1.0789	-0.9084	-0.8452	-0.1582	0.1984	-0.8368	-0.3177	-1.7636	-0.7201	0.5451	-1.167	0.6269	1.2466	0.5906	-0.8799	0.1081	0.5505	-0.3066	0.2113	-0.5112	1.0716	0.3534	-0.0898	-0.7558	0.5232	-0.6962	-0.4229	1.8121	-0.2137	1.6555	-0.7387	0.1287	1.3629	-0.761	0.5082	-0.2425	-2.317	-0.0306	-0.2529	-0.8334	0.2497	-1.4202	-0.7679	0.7105	2.6239	-0.4788	-0.9169	-0.2691	0.3591	-0.095	3.4924	0.3743	0.7758	0.6462	0.6399	0.6728	-0.2335	0.5472	-0.8136	-0.3189	1.4464	-1.1911	-0.1691	0.9588	0.9184	0.1488	0.9761	0.0243	-0.6518	-0.4356	1.3151	0.0809	0.7808	0.4822	-2.1947	0.5054	-1.1566	0.3552	-1.8911	-0.8822	-0.843	0.3659	-0.3631	0.316	0.0543	0.4755	-0.159	0.445	2.0614	2.0123	-0.1546	0.4805	0.3384	0.581	0.1704	0.1181	1.5718	0.4857	0.8729	-0.409	0.6544	0.5234	0.2583	-0.1071	0.0932	0.2826	0.6279	0.974	1.5684	1.8315	3.1347	0.6745	0.2948	0.3108	1.1752	-0.4124	2.1042	0.4191	1.5643	1.1796	-1.28	2.6967	0.0938	0.1384	-1.0364	-0.4257	3.0965	2.0355	2.4597	0.8474	0.616	0.6222	1.6409	-0.3009	2.7978	-0.8875	2.465	1.7311	0.9684	1.3541	1.5489	2.615	-0.2901	1.4228	0.8189	0.1848	-0.2893	0.3317	-2.2512	-0.9156	0.284	-0.1611	0.7818	-0.097	1.8035	0.6542	-2.5444	-0.3665	1.4904	0.7653	0.4506	0.1304	0.1046	2.5125	0.1429	-1.5649	0.4275	0.1034	0.1015	-0.5013	0.1505	0.7988	1.247	0.8098	-0.0223	0.0786	2.3115	1.5619	-0.7342	-0.0094	-1.0159	0.3049	1.2105	1.58	1.3547	0.9389	0.4005	0.0662	1.2575	-4.1385	1.2586	0.2989	0.6689	0.0701	2.5042	0.4333	0.7511	0.0458	2.2533	0.5232	1.5579	1.3588	-0.2226	-0.0931	2.5431	1.3446	-0.7622	0.5282	1.0978	1.417	0.1937	1.3808	0.1805	0.7903	0.4965	1.6882	-0.459	0.9122	0.2333	0.3813	0.3554	1.6266	1.3973	2.2755	0.8432	-0.4936	0.7671	0.4855	0.6654	0.8643	0.4954	0.3345	0.7626	-1.2765	0.1376	0.2671	0.8193	2.149	0.787	0.9785	0.1267	-0.8596	0.7712	0.1597	1.8257	0.5019	0.2466	0.3591	2.428	4.1992	1.3889	0.4441	-0.7601	0.7946	0.3117	-1.1105	-1.5561	0.0395	0.808	0.8495	0.6227	-0.0607	-0.2159	0.1692	0.6287	-0.0371	-0.0874	0.3013	-0.2169	1.3967	-0.1829	-0.1907	0.4688	-0.1641	0.0477	0.9145	0.4686	-0.1431	0.6013	0.37	0.8554	0.6393	-0.101	0.5499	0.5977	0.215	-0.2892	-0.1854	0.5405	-1.6888	-0.4716	0.1	-0.3501	-0.4897	0.3944	0.414	-0.4506	-0.1484	-0.2354	0.8166	-0.6228	0.6066	-0.1499	-0.3269	0.4123	0.3775	-0.0184	-0.1501	1.3634	0.5276	0.83	-0.2279	0.8812	-0.5144	-0.4474	0.4564	-0.2796	0.2711	0.1782	-0.0487	0.2724	1.424	-0.2364	-0.3407	1.1804	-0.3456	0.0611	-0.2803	0.337	-1.2168	-0.0004	0.9125	0.057	0.2077	0.7715	0.837	0.3986	0.0851	-0.1492	-1.4833	0.7701	-0.0242	-0.2729	0.2426	0.5236	1.1377	-0.5225	-0.6103	-0.0957	-0.4428	0.3089	0.8219	-1.2848	-0.0391	-0.4126	-0.3366	1.3344	1.3395	0.8783	0.7478	-0.2639	0.0173	-0.2407	-0.8968	-1.2357	0.4481	-0.8938	1.7163	-0.3531	-0.8039	-0.0493	-0.9626	-0.7361	1.9242	-0.0673	-0.2407	-0.4646	0.2107	-0.1136	-1.7545	1.5281	-0.4801	0.8686	0.2938	0.3736	1.149	0.4835	0.7457	2.0368	-0.115	0.6081	1.2399	-0.2194	0.0901	0.5502	1.4108	-0.8114	-0.3635	-0.8241	2.2002	0.1753	-2.1482	0.2656	-7.036	0.953	0.9727	-0.3651	1.6753	-0.073	0.1836	-0.8348	-0.3469	0.8486	0.2534	-0.3481	0.6183	0.3322	-1.1787	0.6531	0.3188	0.281	1.4979	0.5788	0.8155	-0.2002	2.6237	0.1816	0.1098	-0.5729	0.112	-0.386	-0.1487	1.3382	0.6247	0.1675	-0.3187	-0.4747	0.5434	0.0937	0.2214	-0.5867	0.2922	-0.4132	1.6334	-0.4489	1.2848	-3.5539	-0.1142	-0.2173	1.5851	-0.3131	0.6149	-0.0808	0.4116	-0.7102	2.1084	0.3919	-1.8803	-0.054	0.1256	-0.2739	1.7804	-0.0254	0.4501	-0.9181	1.3604	-5.0907	3.8338	1.2565	-1.0122	1.3742	-0.4949	-2.5474	-1.4125	0.3373	0.5216	0.3116	1.3756	0.8702	1.7812	-0.0026	2.0125	-1.4916	-0.1615	0.4378	1.0458	2.6941	-0.3662	1.9507	2.1839	-0.3406	0.8422	-0.6648	0.2295	0.0467	-0.6807	0.6635	0.7998	-1.6965	0.3168	0.8606	0.5588	0.7925	0.9151	0.5061	0.679	0.8522	1.8828	-0.1118	1.0488	0.8665	-0.8253	1.3543	0.0856	1.0218	0.2223	-0.7569	-1.3942	1.3139	1.6929	2.4806	1.452	2.0319	1.2875	2.6418	-1.0294	1.8934	-0.1669	1.6109	2.6061	-2.3286	-0.3341	-0.1865	1.087	0.5648	0.8833	0.2149	0.7675	0.1777	0.9967	2.9297	0.1544	0.0215	1.7508	0.2361	0.3132	0.7233	1.0088	0.426	-0.1489	-0.6343	-3.931	-0.2546	0.6354	0.2057	-0.6383	0.3041	1.3772	-0.9928	1.0478	0.3437	0.3005	2.001	-0.6375	0.9875	0.1392	0.399	0.0906	-0.2776	0.2715	0.0486	-1.0135	-2.9794	-0.0529	0.1273	1.5012	1.7975	0.3412	-0.132	-0.3713	0.1057	-0.1778	-0.035	0.3447	0.6417	0.2323	-0.2054	0.1796	-0.1224	0.3217	0.1543	0.2251	-0.0499	-0.0507	0.7269	0.1653	-0.3607	-0.3748	-0.2045	0.0787	-0.4118	0.723	-0.135	0.1744	0.0334	0.2792	-0.2407	-0.0959	-0.0613	-0.1253	-0.1053	-3.5077	0.8004	-0.377	-0.0741	0.4346	0.1031	0.7883	-0.4003	0.3721	-0.2758	0.0092	0.6618	1.0092	0.3478	0.6948	-0.2581	-0.6392	-0.6678	-0.6431	-0.2724	-0.0005	0.4216	-0.314	0.0529	0.0813	0.4438	0.292	-0.4061	1.1405	-2.5444	-0.284	-0.44	-0.04	-0.3379	0.3229	-0.5109	-0.4845	-0.1116	0.0758	0.2962	1.0925	0.5099	-0.1357	0.3256	-0.0205	-0.0646	0.2871	-1.9077	1.7131	0.1553	0.0918	-1.6752	-0.1347	0.1975	-1.8362	1.0987	-0.6164	-0.0931	0.105	-0.1643	-1.4617	0.6068	-0.8628	0.5158	-0.2851	-0.0266	-0.4667	0.0257	0.4424	0.1014	3.539	-0.5623	0.1106	-0.8719	0.6233	-2.4757	0.0246	-0.7782	0.0182	-1.156	0.1716	0.1728	0.0421	-0.9078	-2.625	-0.4862	-0.1142	0.03	-0.0501	0.1541	0.7617	-1.5146	-0.7357	0.0266	-0.1745	-0.1291	1.4493	-2.5601	0.1857	0.0448	-0.3965	-0.1039	0.8386	-1.7534	-0.5062	0.8335	0.6221	-1.5732	-0.0514	-1.3509	-0.1115	0.1853	0.105	-0.2732	-0.7501	-1.5622	-0.1963	0.0135	-0.1269	-0.1468	0.8539	-0.1174	0.4348	-0.4034	0.7317	0.6292	-1.7212	0.3502	-0.0439	-0.1513	0.6315	-0.4313	-0.1846	-1.6668	0.2467	-1.4718	0.1842	-0.4401	0.3705	0.4815	0.7779	-0.4092	-0.3018	-0.0115	1.3898	0.5114	-0.1842	-0.3695	-1.3065	-1.285	0.285	-0.5846	-1.0992	-0.1192	0.1189	0.3124	0.7189	-1.089	0.8113	-0.0183	-0.6906	-1.6685	-0.4516	-0.1339	-0.5507	-0.0056	0.1276	0.4398	-0.0266	-0.5069	-0.2053	-0.4748	-0.2277	-0.5694	0.2631	0.2022	-0.8667	-1.524	2.0087	0.3014	0.276	-0.9033	0.7553	-3.0162	-0.9039	-0.4202	0.1762	0.0278	-1.0799	-3.2356	0.0316	-0.5503	0.0064	-1.2237	-0.7714	-2.3218	-0.6617	1.0355	-0.1815	1.292	-0.4474	-0.676	-0.1137	-0.7884	0.7281	1.5395	-0.4796	0.7138	-0.3464	-0.4451	-1.3364	0.184	-0.3802	-0.8974	1.497	0.0348	1.2052	1.7366	-0.0417	0.0853	0.4627	-0.9457	-0.5954	0.4507	-1.505	0.1196	-0.3631	-1.2926	0.353	-0.0274	2.7497	0.537	-1.2105	0.117	0.2612	-0.0965	-0.393	0.1819	-0.1871	-0.3116	0.4957	0.5649	0.159	-0.2845	-0.0698	-0.0689	0.9065	1.9564	-2.0437	2.6679	0.6194	0.4411	0.573	0.4106	0.9744	-0.496	0.4655	0.0481	-1.4667	-0.0081	-0.0199	0.3467	2.5174	-0.4283	0.755	0.5041	0.4785	0.3403	-1.303	0.8501	0.4779	1.0437	1.0656	0.2713	0.3083	0.5973	0.2167	0.3764	0.0972	2.813	-0.4696	0.4915	2.6269	1.4526	0.5907	-0.5614	0.8707	-0.2424	0.9746	0.1614	2.0503	1.2786	0.8929	0.6464	-0.1195	0.0293	1.568	0.8403	0.0984	0.4776	1.2933	-0.0694	0.1607	-0.3499	0.6628	0.9582	-0.0686	0.7413	2.1729	1.0538	0.4935	-0.5184	1.0649	0.8337	1.1535	1.7897	1.8265	0.9403	0.5129	-0.2401	-0.5906	-1.0557	0.8317	1.4948	1.1215	0.2543	0.2442	0.7538	2.0122	-0.3991	1.4837	0.3311	1.0237	0.9796	0.1381	-0.7085	-1.3262	0.178	-0.6396	0.6235	1.6707	1.2328	-0.3766	0.2568	0.4563	0.2567	-1.1168	-0.6212	0.2234	1.2814	1.2841	0.8862	-0.3615	0.2381	-0.2611	0.7799	-0.5901	-0.0068	0.4457	0.2848	0.1713	0.088	0.0683	-0.6608	2.094	1.9499	0.8956	0.1573	0.195	0.16	0.4627	-1.0903	1.9685	2.4485	0.402	-2.4373	0.8545	-1.3279	0.2929	0.2195	-0.8918	0.7107	-5.4697	2.5699	-1.5177	1.6989	1.8991	2.4068	0.6797	2.0816	0.8871	0.152	4.1069	1.265	0.619	0.4025	0.6321	-0.1196	0.0242	1.2196	1.1675	1.4931	1.4887	1.74	-0.1424	0.6364	1.1272	3.3921	-0.0014	0.696	-1.3906	0.4126	-0.2628	-0.1522	-0.3371	0.3012	-0.4696	-0.3343	0.6702	0.0325	-0.5266	0.3009	-0.3035	0.349	0.6203	-1.3241	-0.3393	0.002	-0.2366	-0.8341	-0.693	-0.1072	-0.5265	-0.1259	0.6458	0.3606	-0.1955	-0.9901	-0.1195	0.1442	-2.0281	0.3272	0.0937	-0.2343	0.1622	0.0269	-2.5217	1.6797	0.5391	-0.3449	0.5305	-0.5435	-0.2617	0.0217	0.6737	0.4127	-0.4564	0.4704	1.2075	-0.447	-0.1342	1.1646	0.1798	0.7372	0.5493	0.9273	0.1936	0.2758	-0.9268	-0.0221	0.3854	-0.0444	0.3058	1.3116	0.508	1.7745	-0.8532	0.2827	0.7593	4.4437	-0.674	-1.6185	1.0545	0.0279	2.0101	-1.2544	-2.3185	-0.5025	-1.0784	-1.0903	-0.9527	0.9807	0.3732	-0.8254	-0.0391	-1.5569	-0.0024	-0.8748	1.0113	-0.7962	-1.523	0.0039	0.9392	0.0965	-0.5195	-0.4618	-0.7911	0.2024	-0.5338	-0.0552	-0.2596	-0.2262	-0.904	0.3637	-0.9148	-0.4109	-0.6007	-0.7446	-0.8683	3.1679	-2.1014	-0.6022	-0.7784	0.2095	0.6734	-0.3872	0.9323	-1.3861	-0.2862	-2.9787	-0.8715	0.3977	1.0528	-0.3923	0.1881	-1.3807	-0.2256	-2.8463	0.5716	-0.7857	0.0008	0.0251	0.0086	-0.6035	5.0842	2.6387	0.2994	-0.5471	2.3588	-1.2507	0.2371	1.1429	0.5832	-0.3394	-1.6349	0.1999	0.0537	-0.7327	0.5286	-0.1487	-0.9214	0.3433	0.9933	-0.0562	-0.5138	-0.7557	-1.3672	-1.9722	0.3692	-1.1872	0.6702	-1.4646	1.0531	-0.2198	-0.0972	1.5127	0.7117	1.0755	-1.1091	-0.3031	0.7567	-0.0616	1.4818	0.2381	0.5156	0.0746	-0.9233	-0.6848	-0.3339	0.2741	-1.0378	-0.0578	0.2421	0.0428	-0.5402	1.3393	0.4595	1.7234	-0.0807	-0.7072	0.3028	0.5337	0.4114	0.3606	0.428	-0.025	-0.3099	0.8179	0.4276	0.0724	0.2593	-1.2412	1.221	1.0472	1.2503	0.4231	-0.9008	1.0915	-1.2586	-0.0886	-0.7477	1.1382	-0.178	0.053	0.0393	1.3475	0.2753	0.0609	2.356	0.1491	0.1532	0.6353	1.066	0.0398	0.6399	0.822	0.4012	-0.1124	0.0181	0.56	-0.0748	-0.3587	0.6272	0.4408	0.0008	0.0753	-0.1397	-2.312	0.4555	-0.1661	0.8985	0.7719	1.5116	0.1691	0.2171	0.5796	-0.8486	-0.2594	0.9047	2.2356	0.5037	2.4561	-0.1992	0.4474	-0.4484	0.9638	1.2835	0.1153	0.4557	0.354	1.0981	0.244	-0.5555	0.1871	0.0273	3.2132	0.6381	-0.1665	0.4062	-0.3395	1.9288	2.2385	-0.2819	0.2376	-2.9724	0.861	0.3674	-0.5583	0.5511	0.1685	0.3911	-0.2369	-0.5928	3.5081	0.0923	-0.0523	0.6452	0.4933	0.7026	0.3576	-1.5363	-2.9166	2.1312	-0.1797	1.7623	0.7638	0.9389	0.3791	-0.5777	4.8115	-1.5797	0.4611	0.2445	-0.9889	1.138	1.6048	0.17	1.3454	1.6331	0.1367	0.9805	-0.0576	0.7832	0.48	2.3993	-0.3751	-0.3077	2.4609	0.6133	-0.5509	0.7302	1.276	-0.1513	2.251	3.0612	1.1871	-0.1742	2.3287	1.4535	1.4529	0.3039	3.6491	0.3799	0.3952	3.8716	-1.4961	2.6647	-0.9426	-0.3423	0.5262	0.1324	1.1016	-0.0137	0.0221	1.9325	0.2543	-1.6297	0.6886	1.5733	1.6795	0.8371	-6.1431	2.1704	-2.1218	0.426	1.3379	1.0091	0.4708	0.6418	0.4188	-0.9418	0.639	0.9795	0.5371	3.2133	1.495	0.1044	1.2928	-1.0928
685_6-week	2.2776	2.1839	0.4528	0.5828	0.9839	0.318	0.1967	-0.0762	0.2371	0.2596	-1.1127	-0.0435	-0.087	0.5798	0.0536	0.3474	0.4855	0.202	0.4641	0.2767	-0.5034	0.7909	1.5434	0.4149	1.3925	0.9716	0.2992	1.1924	0.5384	1.3566	0.0913	0.9633	1.9542	1.1888	0.2809	1.4253	0.9725	0.4453	-0.1182	0.7839	2.6722	0.5699	0.5499	0.0888	1.1962	1.0942	2.3115	2.3344	1.3613	0.8858	0.9349	2.6981	1.3708	0.7992	0.5815	0.8937	0.8523	2.1872	2.4668	1.9705	0.4033	0.4333	1.5126	-0.3201	1.2043	1.6905	0.6343	0.3053	0.7249	0.822	0.1802	1.2879	1.6425	0.774	0.1477	2.3775	1.3588	1.6291	0.6963	-0.4371	1.1545	0.9532	0.636	0.9653	1.7824	1.738	-0.2242	0.7465	1.8179	-0.0541	0.4928	2.1626	-0.2968	1.2566	1.9217	1.9217	1.4986	0.8826	1.6806	2.2247	1.3244	0.9928	0.6371	1.662	1.0021	0.8698	3.7303	0.6658	0.9667	0.8723	0.979	1.1116	2.5215	0.5064	1.7727	0.8027	-0.0285	1.113	1.0478	1.9575	1.0317	0.8348	-0.1854	1.0212	0.9724	0.7419	1.4236	1.7446	2.1845	0.5317	0.8463	1.1025	0.0296	0.9687	2.162	0.9548	0.8861	1.0111	1.892	1.0931	0.9221	1.2334	2.5441	0.0564	0.9713	1.7596	0.9526	1.1924	1.37	0.1965	0.3508	0.3774	0.4259	4.2362	0.6333	0.9539	2.3815	1.5535	1.1815	0.4901	0.7954	0.9039	0.7503	0.8514	-0.2404	1.3167	-1.0427	1.222	2.1963	4.3403	4.6204	1.2475	0.9587	0.4869	0.9169	2.6767	1.2255	0.1828	0.9106	0.9216	3.1448	0.9786	1.8392	0.7978	2.4945	0.5918	1.1193	0.8997	1.5137	0.7231	-0.7207	0.641	1.1304	0.5983	0.1509	0.4125	0.9238	1.2753	0.8025	0.8488	0.7024	2.1315	1.5151	1.0515	1.4569	0.8408	0.3035	0.6342	3.9465	0.5159	1.3845	1.3659	-0.2595	2.5736	1.7249	-0.0925	2.4939	1.9993	0.901	1.1309	0.8991	3.2414	1.0953	0.9793	1.0795	1.3757	1.1921	0.6714	0.5746	0.5413	1.5703	1.52	0.457	0.9209	0.9171	0.7284	1.8814	0.7895	0.799	1.093	1.6499	0.7364	0.9966	1.5756	1.3551	-0.1501	-0.3153	1.0735	2.0532	1.4083	0.7555	1.4025	1.2016	0.5592	0.5961	2.6632	0.5688	0.9778	1.7856	1.407	0.9302	0.9002	-1.7243	0.4507	0.9984	1.1501	1.1387	1.0359	0.4891	0.4929	0.8528	1.0138	1.5041	0.8752	0.0228	1.2649	0.7659	0.4857	0.9032	1.0499	0.2636	1.7045	0.5611	1.4503	1.2911	0.8141	1.056	0.7629	0.4988	0.6663	1.6075	1.074	-0.5487	0.9167	0.3812	0.6532	0.6423	0.9031	1.3826	0.4846	0.3975	1.0255	1.1273	0.9361	1.2481	1.4995	0.4691	0.8134	0.3377	1.829	1.0604	0.6169	0.8344	0.8291	0.8203	1.0263	1.0884	0.5858	0.0843	0.8525	0.7319	1.3529	0.4275	0.4605	0.4696	0.4543	0.5374	0.7665	1.0615	0.8007	0.7414	0.6895	0.9558	0.6184	0.677	0.4443	1.004	0.282	0.6357	0.5117	0.5049	1.0084	0.3105	-0.5072	0.8804	0.9605	1.0157	0.7332	0.6866	0.5502	0.8727	0.9622	0.4267	0.5773	-0.3355	0.6794	0.1721	1.2736	0.8023	1.2919	0.6033	1.1303	1.2613	0.6099	0.8157	1.9697	0.6826	0.4658	0.9419	0.0934	0.9949	-0.7652	-0.3403	0.5245	-0.1829	1.1729	-0.1466	0.6519	0.6008	1.7146	-0.1087	-3.6276	-0.0974	0.1251	0.789	0.6074	1.1448	0.5828	0.3646	0.2588	-0.5986	-0.3323	0.2823	1.534	0.1555	0.2696	1.6927	1.1423	-0.0287	1.0603	0.3673	0.3873	-0.6245	-1.1329	0.3191	0.8848	1.2873	1.1442	-0.1802	0.4403	0.515	0.3651	0.2999	0.4933	1.0282	0.3861	0.503	0.0928	0.1785	2.3725	0.2565	0.5164	-5.859	1.4834	0.2261	0.4142	3.9849	0.8903	1.7568	0.4921	0.308	1.027	0.6503	0.8608	0.6017	0.7885	1.4436	0.9276	-0.0172	1.1539	1.1039	0.9014	0.1816	-0.049	1.3786	5.6707	0.7165	1.5219	0.8273	0.9039	1.11	0.1149	0.0683	1.5865	1.1273	-0.1492	0.6188	-0.0809	2.0911	0.7813	-1.7547	0.517	0.2119	0.6445	0.7226	-0.2392	0.3869	0.6888	0.2456	1.4372	0.4897	1.0339	0.8495	-0.1206	1.018	0.8593	0.1293	1.3595	1.2413	-0.0169	0.7314	1.532	0.5795	0.0629	1.4802	0.8988	0.0553	0.2482	0.5587	4.4011	0.6465	0.3815	2.3851	1.5665	3.3727	-0.0466	-0.5293	1.2585	-0.1866	1.546	1.2732	1.7924	1.5311	-0.2265	0.7618	0.4641	1.2399	2.4015	0.4663	1.1806	0.9472	1.5797	0.715	0.7466	0.1704	1.8557	-0.1889	1.6376	0.8538	-0.3967	0.6964	0.1808	-0.3579	0.3624	1.3907	1.5495	0.7512	1.5694	-0.0411	-0.9615	1.6494	0.8659	0.0489	0.9056	0.6507	2.7617	0.2872	1.3707	0.2525	-0.084	-1.331	1.5377	1.8485	0.2102	0.2367	1.0111	0.5807	0.9896	0.0874	1.2189	0.1414	0.7136	0.9269	1.0563	0.8742	-0.2527	0.8604	0.0366	1.2671	0.6328	-0.2691	1.9083	0.1899	0.9727	-0.1788	0.8492	0.684	-0.0076	1.5291	0.8858	1.0991	1.2317	0.4121	2.2518	0.0701	1.8932	0.6181	0.8569	0.4836	1.2718	1.2606	0.592	0.5864	0.469	0.9543	0.0572	0.136	0.1206	1.0027	1.6319	-0.5966	2.5368	0.904	0.3747	0.6655	1.4003	1.2619	0.6258	0.6361	0.7566	0.5171	1.4036	0.8266	1.5633	0.0927	0.8963	0.4797	1.0938	0.678	0.2993	1.2196	0.0848	0.9257	0.3402	0.5301	0.5193	0.5734	0.9336	0.0071	0.9096	0.8135	1.4904	3.0876	0.8649	0.5346	0.5134	0.8937	1.0928	2.0319	2.1126	0.8213	2.8807	1.0306	0.2587	0.4617	0.6989	1.1859	1.0983	0.7203	0.6528	0.8101	0.8977	1.1199	0.7037	2.1381	1.4067	0.2329	0.5216	0.9007	-0.1023	0.4906	0.314	0.2703	0.2699	1.0481	0.1995	0.6101	1.1807	1.6676	0.465	0.4027	0.8206	1.2627	0.5786	1.223	0.4836	0.8131	0.5119	0.6816	1.2207	0.8202	0.9719	0.5012	1.045	1.5635	0.5807	2.2411	-0.1369	1.3323	0.3937	0.8151	0.5867	0.9109	0.1125	0.7095	0.2321	1.2843	-0.2138	-0.0444	2.2297	1.6203	1.6263	0.5615	-0.0629	0.3501	0.876	1.2209	0.757	0.9145	1.2944	0.2424	-0.1485	1.1434	-0.0752	0.2402	1.9667	0.7147	1.6122	2.9318	1.7152	0.0064	0.5825	0.3802	0.3794	0.5538	0.5877	0.0916	0.4546	0.8853	-0.9333	0.0872	0.4435	1.2434	1.028	0.3677	-0.0324	2.1174	0.7227	0.5284	0.8829	0.9628	0.4103	0.6851	0.711	0.9847	1.2792	0.5739	0.4823	0.0868	-0.0413	-0.0246	0.2982	0.0582	-0.1677	0.0512	-0.3326	-0.51	0.0772	0.2907	0.27	1.1328	-1.0407	0.2203	-0.148	-0.5972	0.4011	-0.0514	-0.0607	0.1978	0.5934	0.1683	0.161	-0.1534	0.1575	-0.3563	0.3567	0.2929	-0.4185	1.4019	1.757	-0.4375	0.0509	0.216	-0.5048	0.5862	-0.8554	0.2682	0.2684	1.3323	-2.4295	0.269	-0.1966	0.7723	0.3368	-0.0843	0.1827	-0.9648	-0.1207	-0.0502	0.1699	0.4424	0.1302	-0.1613	0.7061	1.4877	0.6757	3.0455	-0.309	1.1093	0.0219	0.2858	0.3485	1.9909	0.1189	-0.267	1.2904	0.6829	0.1023	0.7957	1.7337	1.1197	-1.9675	0.4459	1.363	0.3311	0.4627	1.1489	1.3817	1.0452	1.1024	0.817	1.0547	0.4881	0.7481	0.9216	0.7868	0.627	-0.0983	1.0364	0.679	1.06	1.2908	-0.0907	1.2376	0.5737	0.4177	0.6442	0.5034	0.6534	0.7346	0.6892	1.9301	1.1524	0.3269	0.379	-0.2812	0.1418	0.2633	1.1011	1.687	-0.3547	-0.0539	-0.0482	1.0067	0.1182	1.2325	1.5525	0.5962	1.9235	0.7726	0.3456	-2.6258	0.0187	0.9456	0.3696	0.0022	-0.0788	0.0547	1.8504	0.6913	1.5646	0.2278	2.234	0.0805	1.2527	0.9088	1.6969	0.6975	0.7467	0.7304	1.0291	1.9425	0.2741	-0.1894	0.983	0.0223	1.1866	0.4677	-0.4084	-0.3092	-0.1078	0.939	0.1772	0.3184	1.8494	-0.3435	2.157	0.3339	-0.4203	1.2783	0.8868	0.78	1.0642	1.259	1.2818	2.0381	0.5433	0.8888	0.5756	0.879	5.3873	0.6326	0.2054	0.9367	0.3974	-0.2538	0.0363	1.1445	0.5434	0.189	1.0933	1.6713	-0.2826	0.614	-0.8153	1.1072	0.5623	0.3242	2.2491	1.5054	0.5451	-1.1199	0.2053	1.2785	0.2888	-0.4204	2.1462	-0.3944	-0.3538	0.3114	1.2585	0.5622	0.6397	1.4732	0.3016	2.0284	-0.2828	1.046	-0.3529	-0.0198	0.3529	1.0658	0.5245	0.7056	0.781	0.8277	0.9361	0.7583	1.6186	0.7797	0.3644	1.6364	0.0197	0.2721	1.1529	1.5586	0.8409	2.4407	0.6018	1.1504	1.0824	1.3873	0.7189	6.1927	1.9242	-0.44	0.8938	1.1783	0.2978	0.9878	0.9986	1.6028	0.6999	1.5788	0.5646	2.8681	0.9708	0.3726	0.2976	1.347	-0.9261	1.248	2.1052	0.6158	0.3908	0.8932	0.8115	0.69	0.6955	0.6627	0.4667	0.2799	0.2386	1.5117	0.7658	0.4379	0.6728	0.3615	0.7475	0.6809	1.1273	1.1505	0.8317	0.3291	0.2527	0.0474	2.2023	0.6402	0.2769	0.482	0.9593	2.0934	1.2046	0.2219	0.7416	1.9373	0.3906	3.0795	0.0299	1.1791	1.2501	1.4323	1.1417	0.585	0.6016	0.5695	0.3149	0.6327	0.5229	0.1232	0.7159	0.6216	0.8682	0.216	1.0819	0.6364	-0.048	1.0821	-0.2096	0.2758	0.2239	0.539	0.4617	0.5344	0.3435	0.4713	0.4579	0.4521	0.953	1.0939	0.5182	1.7728	-1.9021	0.1191	0.2552	0.479	0.624	0.6082	0.7673	0.2199	0.965	0.633	0.6763	0.6611	0.6845	-0.5257	-0.2896	0.8396	0.6452	0.5962	0.8186	0.7582	0.1856	2.3887	0.9876	0.6852	1.3052	0.9487	1.333	0.7089	0.768	0.3745	1.9641	1.0676	0.2938	0.2135	0.3234	1.0729	0.7979	1.6663	0.4171	0.7805	0.6824	1.2901	0.4906	0.5421	0.0735	0.4518	0.5886	0.5526	-0.0383	3.4301	-0.0046	0.4506	0.3881	3.538	-4.1368	1.3554	0.4829	-0.1328	0.0571	0.0671	0.343	0.1381	0.3596	0.4719	-0.1501	0.0195	0.7846	0.5198	0.9875	-0.016	0.3427	0.8584	0.7784	0.1522	1.0201	-0.0064	0.0383	0.3939	0.5796	0.2846	0.2094	1.6126	0.4079	-0.2345	1.0857	0.5615	0.4017	-0.0081	0.4502	0.1049	0.3092	-0.6456	0.9528	-0.3448	1.0859	0.172	-2.3412	0.1499	0.3767	0.6527	1.2322	0.2045	1.3155	-0.6267	1.0887	0.6888	0.2497	1.3279	1.1359	0.988	0.2685	-1.0253	0.4672	-0.3147	2.71	0.8872	1.3314	0.0085	0.4683	0.3077	0.6825	-0.3221	-0.4293	1.3528	-0.4444	0.8384	0.7832	-3.4237	1.0806	-0.155	0.22	0.925	1.9789	0.7412	0.8079	0.1501	-0.0453	0.0076	0.5422	0.3943	1.1615	1.0387	-0.1599	-0.3091	0.7967	0.4781	0.336	0.238	-0.0691	-0.1669	-0.0594	-0.306	0.4469	0.7917	0.4861	1.5933	2.169	0.5129	-0.0044	0.5184	0.4457	-0.6587	0.8208	-0.5585	0.8906	0.3632	0.3789	0.5157	1.8379	0.4806	0.7904	0.8742	0.8898	0.4047	1.0791	-0.0003	-0.3666	0.4098	0.0471	0.5225	-0.0489	0.2294	1.1392	0.6873	0.8883	0.0412	0.4162	1.6262	0.0725	2.2959	1.5093	0.2495	1.0572	1.5794	0.68	0.6355	0.1724	0.8222	1.1631	-0.1349	-0.7002	0.798	0.9644	0.8964	0.9151	0.3654	0.2617	0.6338	-0.2615	0.6139	1.4022	1.7895	1.2032	0.4881	0.6683	1.1034	-0.0509	0.3413	-1.9425	-0.0402	0.7186	0.3509	0.0365	-0.1532	-0.7862	1.8414	1.5085	0.4115	0.8535	0.224	0.7658	0.0313	0.5839	0.9157	2.7145	0.3808	0.1482	0.2982	0.663	1.0341	0.2985	0.8256	1.0081	-0.509	-0.8681	1.7391	0.9999	0.0049	-0.2329	0.5243	0.7707	-0.9226	2.6991	1.2473	2.5242	0.2125	0.0164	1.4623	-0.5284	0.7596	0.0252	1.088	0.8394	1.8148	-0.0263	3.1816	0.1705	1.2767	0.2953	1.1427	0.0468	1.4674	0.3981	-1.0465	2.6704	0.1948	3.3619	1.8016	0.8468	0.4316	-2.1327	0.5299	-0.0961	0.2783	0.009	1.6318	1.9399	0.8172	1.2356	0.2464	0.6583	0.3842	0.3388	-0.0882	-0.0408	0.5912	0.8726	0.4958	2.0961	0.494	0.4829	0.2094	0.8924	0.3981	1.11	0.9957	0.4913	1.1629	1.3134	-0.729	1.1683	0.9808	1.2405	0.7686	2.4516	0.7285	0.3743	0.9326	0.9877	-0.206	0.9794	0.4753	0.7073	1.0816	0.6049	0.4345	0.6585	0.8011	0.8256	0.9876	-1.016	-0.4295	1.5903	1.923	0.5381	0.6147	1.46	0.6759	0.7263	0.5769	0.8422	0.998	0.2558	-1.4347	-4.258	0.6369	0.211	1.1562	0.3803	0.7606	0.0791	0.789	0.9749	1.4799	1.035	1.2805	0.3112	-0.2145	0.3649	0.8783	0.1363	-0.067	2.5742	0.9794	0.6323	0.7436	0.5432	0.7225	0.4898	0.7708	0.5497	0.499	-0.0158	0.0754	0.3338	0.3922	0.53	-0.1884	0.6485	1.7071	0.5718	0.9203	0.3401	0.599	2.049	0.4407	-1.1027	0.1216	0.3655	0.2645	0.8805	0.7737	0.4434	0.3861	0.3388	0.4678	0.5269	1.1185	0.3396	1.6352	0.5105	0.8575	0.1499	1.1246	0.833	1.1938	0.7932	0.6947	0.1329	2.0336	0.0461	-0.023	-0.1645	0.3241	0.3315	0.0002	-0.7853	0.1572	-0.0743	0.6064	-0.7425	1.0018	1.462	-0.019	-0.1928	-0.0199	-0.007	0.4646	0.883	0.2675	-0.35	0.9532	0.7018	-0.9926	-0.2667	0.0524	-0.3482	0.013	-0.3581	0.3885	0.0808	0.3262	1.823	-0.0015	-0.4223	-0.2355	0.509	0.8177	0.0614	-0.3958	-0.4069	-1.3053	0.3931	-0.1056	-0.0839	1.9205	-1.7508	0.0361	-0.4482	0.6863	-0.0013	0.5876	-0.2642	-0.2305	0.0012	2.9284	0.0499	1.2887	2.216	-0.3134	0.4638	0.6217	0.3443	-0.2138	-0.0637	0.1215	-0.1957	4.1608	0.4103	0.7908	0.0013	-0.1774	-0.1435	-1.0604	-0.4429	1.0201	-0.1663	-0.5385	-1.3608	0.0799	-0.2395	-2.5511	-0.699	-0.5386	-0.8742	0.5267	-0.0554	0.1577	-0.2616	0.0899	0.4394	-0.5589	0.7786	0.495	-0.0317	0.4266	0.3792	-0.6238	-0.8207	-0.8686	0.4473	-0.1355	0.3359	0.3727	-1.2734	0.4533	0.3698	-0.0343	-0.5639	0.3861	0.7066	0.4937	-1.7675	1.137	-1.3907	0.3484	-0.6509	-0.2938	-0.1823	0.4081	-0.2212	0.81	-1.72	-0.3203	-0.6166	0.8957	6.4342	-1.1357	-0.395	-0.7102	0.1161	1.6265	0.4978	1.6286	0.0428	0.4575	0.0119	-0.1828	-1.4066	0.4564	-0.8415	0.8701	2.8465	0.4048	0.3938	-2.0677	0.4762	0.6996	-0.0899	1.8595	-1.4698	0.3994	0.5278	-0.2239	0.5811	-1.8539	0.0425	-0.9861	0.191	1.1116	0.4246	0.072	3.1706	1.4403	0.0013	0.1603	0.9297	-0.761	0.071	0.3286	0.8948	0.425	-0.2368	0.9683	0.5235	0.7533	0.3682	1.0814	-0.2043	-1.073	0.7532	2.5679	-0.8632	-0.9318	-0.1674	0.6361	0.5846	0.3297	1.112	0.2403	0.7847	3.0662	-0.6634	-0.4321	0.6909	0.2659	-0.2739	0.4245	0.4087	0.8324	1.0449	2.118	1.2779	-0.4447	0.141	-1.019	-0.2414	1.2944	0.8088	0.838	-0.0927	0.5652	1.2188	-0.5224	-0.1995	-2.6417	0.2481	0.8974	0.0274	0.0991	-0.3825	0.4573	0.9566	0.5921	-0.0741	1.0277	1.6111	0.367	0.7253	-1.5544	0.3361	0.5797	1.7016	-0.3448	-1.4735	0.0685	-0.269	-2.4148	0.2435	0.715	-0.5386	-0.0465	-0.153	-0.0417	2.5151	0.9086	3.4104	0.9649	0.9051	-0.042	0.3789	1.1267	-0.1652	0.5633	0.4111	-0.3734	0.1891	-0.2767	0.5604	-1.0586	1.018	-1.2208	-0.2979	-0.0324	0.3958	1.6035	2.2067	0.2203	-0.0441	0.5354	-4.9952	0.5835	-0.1655	-1.3977	0.4631	0.6717	0.6553	-0.0644	0.5515	2.5832	-1.7887	-1.0743	0.7843	0.8223	0.0059	0.8752	0.7243	-0.4121	0.3931	-0.8884	-0.1056	-0.2798	-0.1856	1.5547	-1.12	0.0813	0.4885	0.0238	0.3849	0.5598	0.0634	4.2505	-0.4469	0.8806	0.3857	1.1184	-0.8468	0.2763	0.3295	-0.2644	0.2754	0.0146	0.5337	0.6751	1.7428	0.4177	-0.0173	0.0697	2.0393	0.4686	0.2478	-2.5152	0.4938	0.0719	0.3796	0.2252	1.3246	0.3631	0.5291	3.1955	1.4865	1.805	0.3625	0.1261	-0.5616	0.6119	1.7537	-4.2944	1.1971	0.8359	0.9659	0.7324	-0.0942	0.1248	1.3466	0.38	0.0803	1.0858	0.4319	0.1128	2.3319	0.24	-0.39	0.6065	0.4125	0.5684	-1.016	1.3023	0.8207	0.4745	0.7604	0.148	0.1378	0.0287	1.1387	0.6712	0.5583	-1.044	-0.6895	0.6399	0.1087	0.3266	-1.0913	0.1772	0.1672	1.2526	0.4348	-1.0133	-0.4171	-0.1089	0.2205	-1.5344	0.2962	0.7873	0.1233	0.2308	-1.0835	0.5013	-0.324	-0.2427	-0.1943	-0.0152	0.4081	-0.5051	-0.5872	-0.122	0.2243	-1.0602	-0.1713	-0.1363	-0.3013	0.3809	0.6565	0.1241	-0.1495	-0.2062	0.2006	-0.1594	0.2513	0.1139	-0.0411	0.6686	-0.2067	-0.07	0.7492	-0.0101	0.1077	0.165	0.9609	-1.0598	-0.9073	-0.1696	0.4607	0.3356	0.2836	-0.7036	0.3757	-0.9262	1.322	0.6773	0.4978	0.2793	-0.5009	-0.0904	-0.4159	-0.1441	-0.0979	-0.1717	2.8753	0.0779	-0.3992	0.401	0.3244	-0.45	1.7676	-0.8771	0.289	-0.5971	0.8625	-0.3551	-0.7161	0.9634	-1.4457	-0.218	-0.7034	-1.5071	-0.1698	0.4065	-0.6487	-0.2868	0.1748	0.1658	-1.2632	-0.4167	2.2403	-0.273	0.2768	-1.104	-0.0231	0.9977	0.4955	-0.0729	0.4083	-0.3367	0.0972	0.0453	1.3159	-0.3423	-0.2381	-0.3833	-0.6629	-1.2162	-1.2482	0.5373	-3.4775	-0.5776	0.1711	-1.1647	-0.5141	-0.3629	1.1312	-0.4674	0.3914	0.6487	2.8262	-0.3063	-0.2211	-0.1273	-0.524	-0.3595	0.0733	0.0906	0.2716	0.0459	-0.5832	-0.0062	-0.316	-0.67	0.6942	0.4017	-0.0075	0.0746	0.2512	-0.3995	-0.8995	0.5526	-0.4141	0.0675	-0.2781	-0.4325	-1.0186	0.1483	0.7769	0.282	0.0675	0.3507	-0.171	-0.8847	0.4545	0.7865	-0.4233	0.3406	0.3951	0.5271	0.3727	0.1978	0.2801	0.787	-1.2885	0.9591	0.7543	0.2704	-0.5358	0.0349	0.9542	0.5843	0.5614	-3.9488	2.2791	0.5346	-0.8495	-0.0187	0.7371	-1.0343	-0.3097	-1.2538	0.5774	-0.9524	0.8204	0.1889	1.7468	0.2602	0.3104	-2.0451	-0.4741	0.2348	1.5037	0.626	0.4174	0.443	0.8681	-0.0077	0.8477	0.139	0.9604	-0.7356	0.1079	0.3893	0.2834	-0.6932	0.7044	0.1933	-0.2555	-0.3308	1.0668	0.5076	0.0067	1.0567	0.5656	0.1787	0.1054	1.7151	-0.4279	0.2713	0.0101	-0.6215	1.256	-0.0987	-0.5485	0.1103	0.399	0.3513	0.1532	0.7391	0.2506	0.7427	-0.2652	0.7779	-0.0398	0.8372	0.4006	-1.7715	0.1066	0.6458	0.4482	0.3199	0.3471	0.5112	0.187	-0.1324	0.1596	-2.5804	0.2471	-0.0818	0.1538	0.9687	-0.0704	0.2676	-0.0742	0.5111	-0.1264	1.1332	-1.7475	0.2401	-0.065	0.2378	-1.5654	0.7953	0.1074	0.4972	0.4153	0.3571	0.3059	1.9477	0.9207	0.5539	0.6464	0.9582	-0.1279	-0.0337	0.4446	-0.0354	-0.1043	-3.5987	-0.109	0.174	-1.2728	0.9212	0.0686	0.0168	0.1208	0.2383	-0.1092	0.1481	0.1692	0.5889	0.0866	0.0478	0.1609	0.0888	0.9412	-0.0652	0.5582	0.0392	0.2184	-0.7503	0.3216	-0.2601	0.3579	0.0089	-0.0764	0.1593	0.918	-0.0655	0.0535	0.357	0.1567	-0.0031	-0.0706	0.0187	0.2567	0.8441	-3.2907	1.1176	0.0571	-0.0354	0.4856	0.0177	0.8458	-0.2021	-0.4802	-0.3359	-0.0546	0.0967	1.4168	0.2556	-1.7005	0.0108	-0.285	-1.4182	-0.8879	0.5512	-0.1592	0.3702	-0.1465	0.2711	-0.0128	0.1514	-0.0607	0.4055	1.1693	-2.5412	0.066	0.1436	-0.0606	-0.0591	0.6244	0.3104	-0.0883	0.2185	-0.1733	0.1472	0.712	0.5082	0.1249	-0.0903	0.1382	-0.5168	0.4765	-0.3908	0.0333	0.2341	-0.684	-0.4317	0.5448	-0.1179	-0.0294	-0.0658	0.4892	0.0478	0.5695	0.1171	-0.0036	-0.508	-0.1372	-0.8891	-0.0355	-1.8578	-0.0075	0.1879	0.0844	-0.5011	-0.0521	-0.5537	-0.118	0.1006	0.8467	-2.6501	0.1423	-0.7185	0.1166	-1.0949	-0.1144	0.1328	-0.3912	-0.9818	-2.2738	0.0198	0.3884	0.1368	-0.0985	1.3106	0.1339	1.1574	0.6557	0.4538	-2.5983	-0.4415	0.8938	2.7838	0.4925	1.7993	0.0236	-0.3515	0.8896	0.498	0.5162	-1.8252	0.5297	0.2857	-0.0487	0.5653	0.0741	-0.0897	0.0852	-0.8505	-1.0805	-0.9952	-2.2253	0.4836	0.8128	0.9282	0.4236	0.2529	1.0175	0.3424	-0.397	3.2845	-5.4819	-0.7239	-0.9621	0.5907	-0.7082	-0.2132	0.1972	-0.8493	0.6476	-0.2438	-0.1135	0.3082	-0.2167	0.0927	0.5532	-1.0829	-0.8868	-0.1803	1.6032	-0.084	-0.7897	0.2843	2.6315	-0.6417	-0.3317	0.2698	-0.1582	-0.0635	0.2017	-0.2234	-0.0242	-0.4093	-1.3188	-1.1442	-2.3481	-0.0154	-0.045	0.4185	0.3426	0.2329	-0.052	0.3129	0.1739	-0.8067	-0.6814	-0.452	-0.4836	-0.2122	0.2498	-0.5754	1.1003	-0.2612	1.4436	0.6488	-0.7639	-1.2105	0.2437	-2.2978	0.0342	0.4795	-0.8802	0.8173	3.245	-2.6287	-0.6894	-1.1762	0.2415	0.4923	-0.0927	-0.3507	0.1871	-0.4312	0.2861	0.2624	-0.4696	0.8421	-0.127	-1.1271	1.0041	0.4363	-0.0735	0.8103	0.6293	-0.2947	-0.7563	0.0492	-0.6933	-0.3044	0.8072	-0.0623	-2.5047	2.3353	-0.6703	0.7814	0.8225	-0.0124	0.0423	1.1324	-0.169	0.9092	0.9634	1.1263	-0.5648	-0.0398	0.6587	0.3139	0.2611	0.0766	-0.2501	0.1916	0.1314	2.5035	0.0375	0.9574	0.4032	-0.0454	-0.0849	0.437	1.0619	0.0907	-0.0727	0.3552	-1.5537	5.2396	1.2405	1.0744	-0.2516	0.5085	0.1406	0.1659	0.2987	0.1606	-2.4975	-0.3459	0.1578	-0.3126	0.0299	-0.7211	1.2173	-0.086	0.862	3.6031	-0.5199	0.2957	-0.281	0.328	1.279	0.2145	0.1724	0.1149	-0.2833	-0.1569	-0.0582	1.0495	-0.1379	-0.118	1.2396	-1.0468	0.0706	0.3638	0.1569	-1.0179	0.3631	0.0434	0.5632	0.1141	0.7559	0.4028	0.5634	0.5762	0.7277	1.4196	0.1954	0.6761	0.6932	-0.1107	0.4931	0.5871	0.1139	0.6583	-0.8481	1.1399	1.5209	-0.3503	-0.3262	0.4605	0.4796	-0.1584	-0.2186	0.991	0.5474	0.9333	-0.0308	-0.1844	0.2199	0.1203	0.2618	-0.1341	0.2335	-0.0793	0.0003	1.3421	0.631	-0.1714	0.6342	0.1825	0.9233	0.5589	-0.26	0.5556	0.546	0.8444	-0.2348	-0.0155	-0.2963	-0.2175	0.173	0.038	0.4769	0.8716	-0.2518	0.253	-0.1817	0.2562	1.845	2.5141	-0.2946	1.6882	-0.111	1.1275	-0.3974	-0.1642	0.8592	-0.3005	-0.4449	0.4668	0.4345	0.2467	-1.1249	0.4098	0.5821	0.0856	0.2861	1.38	-0.0522	-1.796	1.0641	0.7551	0.0116	-0.46	-0.0654	0.3627	0.7165	0.1493	-0.6234	1.8817	0.6032	1.4229	-0.2352	0.3889	0.657	0.3734	0.6666	0.6572	-0.0042	-0.0083	2.4935	0.0577	0.6139	0.2547	-0.0679	-1.1948	-0.0878	0.7085	-0.1047	0.6154	0.5823	0.3805	0.261	-0.4312	0.3263	2.2307	-0.8991	0.0659	0.6763	-1.0043	-0.0647	-0.2988	0.2896	0.6394	-0.181	-0.2005	-0.6634	0.4854	-2.2795	-0.2678	-0.9234	0.1858	-1.0626	-0.8725	-2.1494	0.0427	-0.0893	0.1044	6.6584	-0.4936	-0.2122	-0.2447	0.0502	-0.2096	-0.1822	-0.6444	3.0681	0.0175	-1.3344	-0.4829	1.261	-0.3202	0.1054	0.8936	-0.2465	0.5824	0.3381	-0.3108	0.3485	-0.4952	0.9045	-0.3569	-0.3279	-0.1049	0.4787	0.6789	-0.9364	-0.6216	0.4728	-2.1284	-0.2354	-0.1151	-1.4375	0.1648	0.9272	0.2201	-0.1961	0.2657	2.8973	-1.2728	-1.6965	-0.2197	1.2302	1.3188	-0.1985	-0.1741	0.3879	1.0404	0.4098	1.1741	-0.6048	1.2972	-2.006	-2.2091	0.652	-0.1352	-0.0253	-0.5428	-1.6788	0.6572	0.0004	0.0588	0.6249	-0.815	0.0482	-0.2429	-2.7559	0.8638	0.5992	-0.793	0.516	-0.1684	0.834	0.3227	-0.2303	-0.3504	0.4422	0.03	0.3992	0.2995	-0.4623	-1.8273	1.3137	1.4111	-0.8898	-0.0725	0.3245	3.0	-2.9981	0.1052	-1.2573	-0.3524	-0.8224	-1.0445	2.3215	-0.3444	-0.8142	-3.6829	-0.1182	-1.0715	-0.7958	0.1218	0.0813	-1.1927	-0.2248	-2.2712	0.1541	0.0722	0.9082	1.2054	-0.8105	0.0389	-1.0238	-1.1241	-0.455	0.0147	0.6216	-0.3175	-1.0967	-0.1053	-0.7031	0.1598	-2.8044	0.0567	-0.6158	-0.2008	0.7292	-0.0217	-0.7101	1.0354	0.2419	-0.6858	-1.3838	0.4004	-0.2047	-0.0168	-0.3814	0.3524	0.091	-1.2169	1.2335	0.6767	-1.4618	-2.3266	-0.8016	1.5269	0.8327	-0.7802	-0.485	-0.161	0.2815	0.0994	-1.9655	0.1794	1.4119	-7.6229	-0.3589	-0.0924	0.1813	0.096	0.0043	-0.2529	-0.8844	-0.7892	-0.1675	1.4832	-0.435	-1.0111	0.103	-0.0975	0.3041	0.2975	-0.1703	-0.0036	0.0693	1.2391	-1.0711	0.4777	0.4045	-2.6284	0.6889	-0.0892	-0.3065	0.1157	-0.6116	0.3217	1.1252	0.034	-0.2443	0.3388	0.0209	0.1916	-0.2302	1.3777	-0.0635	-0.3061	1.0742	0.3179	1.3844	0.3984	-0.677	-0.0919	0.4599	1.3017	-0.2632	-0.5119	-0.2565	0.1712	-0.1643	0.9696	-0.5933	1.0013	-0.1087	-0.0482	0.2433	-1.0419	1.2007	-0.6799	0.9378	-0.0577	-0.2017	0.4929	0.6279	0.2454	-0.1938	-0.5717	-0.1519	0.1748	0.1256	0.3372	-0.9498	-0.2118	0.6615	-0.2839	1.1529	0.207	3.259	-2.4092	-0.6682	0.4828	-0.4684	-0.7789	-0.2257	0.3384	0.6628	-0.6178	0.4152	0.5029	0.6577	-0.4036	4.6962	0.555	0.9877	0.2875	0.3379	0.0943	0.2076	0.2766	-0.1229	0.0315	0.4614	2.0784	-0.1296	0.437	-0.0936	-0.1776	0.5939	0.0451	-1.51	0.2537	-0.1845	0.4759	0.3242	0.4541	1.4505	0.9392	0.2395	3.5487	-1.7249	0.8025	0.644	-0.8489	0.0129	-0.826	0.1979	0.4285	0.2408	0.7022	0.0246	0.2258	1.5312	-1.3072	-0.0301	-0.6044	0.8435	0.5834	0.1343	-1.1637	0.7469	0.5151	0.5686	0.3286	1.5625	1.5189	-0.0658	0.5988	-0.6805	0.3351	0.7825	1.6987	0.9875	0.1839	1.1605	-5.5961	-0.6865	-0.2987	0.6623	-0.6741	0.6452	0.228	-0.5164	-0.7615	-0.3357	-0.1358	-0.8528	0.3044	-0.1363	-0.1393	-0.3845	-0.2221	-0.3479	-0.2943	-0.0602	-0.3337	0.9631	-0.3755	-0.0613	0.2615	0.2912	0.0747	-0.1421	0.2741	0.561	-0.6331	0.0668	0.4718	-1.7844
685_Baseline	1.7965	-1.9986	-0.0579	-0.2753	1.0863	0.0875	0.0242	-0.5852	-0.1593	-0.0717	-0.2722	0.2	-0.4557	-0.1027	0.1015	-0.196	-0.0809	-0.2412	-0.4282	-0.0373	-0.3338	0.2309	1.7474	0.3359	0.4654	1.0717	0.1799	0.3984	0.2437	1.3881	-0.1315	0.5334	1.7378	1.3054	-1.2632	1.7376	0.3552	0.4796	-0.4739	0.6746	1.9459	0.5509	0.4255	-0.2307	0.9489	0.5106	1.6968	1.6622	1.1476	0.8937	0.8179	1.4295	1.1267	0.7362	0.4142	0.5108	0.8083	1.5069	2.6163	1.7188	0.2723	0.2544	0.9203	-0.512	0.8881	1.1389	0.2975	0.4572	0.3141	0.5845	-0.053	0.8916	0.5519	0.3593	0.0027	2.3657	-0.2242	1.733	0.7587	1.1885	1.3072	0.9049	0.841	1.0808	1.1001	1.4554	0.4301	0.8749	1.9997	0.271	0.6243	0.9881	-0.075	1.2175	1.2382	2.1797	1.7561	0.9174	1.5042	1.8291	1.1686	0.8974	0.8636	1.9755	1.0064	0.7821	1.6045	0.8912	0.7262	0.9488	0.8763	1.284	1.9629	0.1798	1.8787	0.7217	0.2164	1.4804	1.0734	1.8346	1.1406	0.8282	-0.3137	1.5545	0.5646	0.8198	1.1151	0.7347	1.3267	-0.4197	0.5972	0.8256	0.1044	0.0924	1.8971	1.0584	0.7801	0.7013	0.9651	1.0428	0.7549	1.0088	2.6928	-0.0828	0.7415	1.0127	0.8204	0.7947	1.4392	0.4919	0.2883	-0.2212	-0.6561	-0.205	-0.2573	0.9751	2.4779	0.9729	1.288	0.4962	0.4823	0.8217	0.7351	0.7525	-0.3803	0.6949	-1.5213	2.2746	1.8416	3.5035	7.4972	1.2873	0.9641	0.2762	0.8594	3.0313	0.97	-0.2344	1.0041	1.6431	3.3683	0.9394	1.0568	0.6556	2.3106	-0.0414	1.3034	1.1292	1.6467	0.3435	-0.5053	0.7812	1.4575	0.8707	0.0239	0.5406	2.173	0.8295	1.0272	0.9987	0.2615	4.2954	1.5615	1.1275	1.5776	0.7021	0.9442	0.7308	1.2557	0.6385	1.1205	1.3171	-0.2324	-0.4098	1.6523	0.0549	1.104	1.3518	0.9933	1.5507	1.1096	-0.1408	0.7626	1.015	0.5358	1.2171	0.6551	0.5674	0.5839	0.5531	1.0123	1.49	0.2857	0.8731	0.7974	0.9438	2.2369	0.9232	0.8921	0.7912	1.7756	0.6774	0.9462	1.9222	1.1683	-0.0543	-0.8226	1.2246	1.546	1.2723	0.8725	1.3431	0.883	0.629	0.7598	2.7249	0.8225	1.0149	1.7794	0.3246	1.3469	0.8611	-1.881	0.0656	1.2396	0.8722	0.9379	1.1008	0.5898	0.6203	1.1888	0.8086	1.6585	0.8629	0.1959	1.5786	0.9725	0.5412	1.0485	0.8159	0.208	1.5179	0.5782	1.1169	0.9533	0.8187	1.1946	0.6756	0.6513	0.8136	1.3387	0.5106	-0.5438	1.044	0.4822	0.862	0.8964	0.7084	0.7088	0.4789	0.5292	0.8835	0.9687	0.8883	1.2562	0.7186	0.4277	0.6969	0.4132	1.458	0.5515	0.7592	0.5906	0.6647	0.6607	0.7118	1.1785	0.5857	0.3084	0.6683	0.7894	0.9926	0.366	0.1852	0.5238	0.5169	0.4564	1.0332	0.9963	0.4409	0.7037	0.8051	1.0246	0.5514	0.5657	0.334	0.5084	0.2578	0.5612	0.5917	0.5615	0.8785	0.1106	-0.5913	0.3398	0.0184	0.7517	0.9187	0.5152	0.5567	0.7425	1.3826	0.4201	0.5025	-0.5743	0.7484	0.1609	0.6267	0.6937	-0.2407	0.6417	1.078	0.4676	0.7779	0.6862	0.922	0.6069	0.4669	0.7659	0.2708	0.9279	-0.575	-0.1192	-0.3949	-0.4288	1.0155	-0.1497	-0.1023	0.3501	1.3341	-0.1547	-5.7127	-0.7175	0.3222	-0.448	0.4176	1.1655	-0.0339	0.3037	0.2604	-0.2224	-0.2611	-0.3881	1.423	0.2691	-0.6863	1.7776	1.0721	-0.2537	0.9001	0.4746	0.4173	-0.8059	-0.8921	0.8815	0.4687	1.2017	1.0948	-0.0722	-0.321	0.6835	0.3748	-0.481	0.807	1.1364	0.2935	-0.0394	-0.7164	0.3718	-0.7336	0.2983	-0.1537	-6.3079	0.5212	0.4738	0.6603	-0.032	0.1085	1.2749	0.5818	-0.1378	0.779	0.7383	0.4409	0.7544	0.8041	0.7131	0.965	0.5949	0.4415	0.9259	0.6248	0.2508	0.1617	1.0732	1.0046	0.8451	1.3396	0.7011	0.6687	0.8617	0.0071	0.0041	1.7434	0.5063	-0.351	0.7112	-0.3097	1.3836	0.5003	-1.7351	0.3689	0.401	0.0694	0.5368	0.3085	0.3005	0.8931	-0.0094	1.2016	0.0191	0.6091	0.4446	-0.2603	1.269	0.4535	-0.0764	1.2984	0.4335	-0.0882	0.6361	1.2576	0.3417	-0.0295	1.24	0.3112	0.1287	0.5882	0.7535	1.0101	0.6855	0.3047	1.7092	1.1723	2.178	-0.0241	-1.3808	0.284	-0.0289	0.9061	1.1926	1.6295	1.4354	0.064	0.154	0.1453	0.6091	2.3736	0.2312	0.8862	0.6632	0.5917	0.3744	0.5026	-0.0812	-0.0458	0.1567	1.1308	1.128	-0.5342	0.4904	0.068	-1.4057	0.4555	1.2492	1.1654	0.3668	1.6856	-0.292	-0.7103	1.5684	0.7638	-0.3017	1.239	0.1529	1.2857	0.4048	1.2037	0.2953	0.2444	-0.5711	1.8824	1.631	0.1912	0.1094	1.4328	0.5366	0.493	-0.1512	0.3636	-0.0831	0.7596	0.103	0.6556	0.9692	-0.3778	0.5284	-0.1694	0.6875	0.5617	-0.3177	1.2351	0.6509	1.0044	-0.3699	0.9483	0.3443	0.0225	1.2441	0.6278	1.2415	1.1901	0.6648	2.2006	0.291	1.5215	0.3994	0.709	0.07	1.5846	0.7492	0.0287	0.5033	0.4742	0.7759	0.0582	0.8085	-0.4371	0.9738	0.9022	-0.8313	2.2023	0.5009	0.5208	0.6089	0.8545	0.4403	0.0655	0.5834	0.9201	0.4318	0.4971	0.7371	0.9274	-0.184	1.1189	-0.2918	0.4636	0.5739	0.6267	0.7586	0.3926	0.4315	-0.0862	0.7229	0.1725	0.4693	0.6581	-1.5275	-0.4961	0.808	0.9209	1.16	0.9737	0.3766	0.4967	0.7421	1.4679	2.1548	0.9768	0.649	1.9022	0.7853	-0.0549	-0.2143	0.4995	0.5874	0.6434	0.7402	0.1674	0.368	0.7386	0.2923	0.6572	0.6527	0.59	-0.0648	-0.4488	0.9252	-0.2076	0.4064	-0.2697	0.4333	0.0324	1.2222	0.3843	0.5311	0.7573	1.5329	0.3698	0.2932	0.8147	0.4758	0.4662	0.7929	0.2265	0.2993	0.4667	0.2808	0.7728	0.8193	0.7175	0.3286	0.6579	1.6026	0.2611	1.9033	-0.2624	1.3963	-0.0447	0.4282	0.5044	0.4479	0.065	0.4544	0.1647	0.4703	-1.1446	-0.6207	1.9433	0.5622	0.68	-0.7194	-0.2515	0.1337	0.7242	0.5585	0.5599	0.9544	-0.0181	0.251	-0.2843	0.6361	0.0959	0.1269	2.0456	0.4296	1.4896	2.6273	0.9585	-0.2473	0.2672	-0.3406	0.2777	0.2749	0.5374	0.0766	-0.157	0.6192	-0.5546	0.0885	0.2614	0.0901	0.5658	0.2365	0.2963	1.625	0.4604	0.2485	0.7028	0.8567	0.1167	0.6772	0.7531	0.3986	0.4669	0.4983	0.5951	0.0475	-0.2962	-0.0206	0.1482	0.0664	0.1314	-0.3885	-0.323	-1.4421	0.3972	0.237	0.0503	0.802	-1.0855	0.727	0.2783	-0.5116	0.6058	0.3178	-0.1807	0.0623	0.4712	0.5058	-0.0771	-0.1065	-0.1661	0.1617	0.1197	-0.1513	0.0356	0.2689	-0.3029	-0.3005	-0.0754	0.5141	0.0697	0.3377	-0.6385	0.4439	-0.0003	0.41	-2.4375	-0.1776	-0.3567	1.2031	0.432	0.4248	0.4224	-1.521	0.1074	-0.4511	0.423	0.55	-0.1305	0.3312	0.6688	0.7068	0.1014	3.1933	0.0315	0.9708	-0.5733	-0.6781	0.238	1.4208	0.1984	0.1514	0.1609	0.8017	0.057	0.344	-1.0071	0.747	-1.6998	0.1746	1.9143	0.5521	0.5842	0.9268	1.3301	0.7702	0.6551	1.2192	1.1367	0.1603	0.5452	0.4921	1.0496	0.9275	-0.1119	0.2463	0.143	0.1671	0.86	-0.7836	1.0114	1.1647	0.3649	0.1775	0.4628	0.3769	0.8337	0.6803	1.13	1.1832	0.4377	0.3581	-0.0646	0.2801	0.4215	1.0573	2.0351	-0.7174	-0.6818	0.2671	1.2159	0.179	1.6029	0.7121	0.4673	1.0165	0.5115	0.2942	-2.3066	0.1856	1.1318	0.4873	0.1263	-0.318	-0.2974	1.2566	0.6556	1.7382	-0.0098	1.7214	0.0981	1.2902	0.5925	1.9229	0.7846	0.9903	0.769	0.9978	1.9492	0.6526	-0.0498	0.328	-0.1348	0.8504	0.6264	-0.4143	0.024	0.2067	0.8361	0.1586	0.0632	2.0729	-0.1379	2.1301	-0.3893	-0.1101	0.9751	0.9941	0.8056	0.8105	1.516	1.2882	1.275	1.3528	1.0868	-0.2231	0.5628	5.3364	0.598	0.4421	0.6419	0.5113	0.2777	-0.0008	0.2839	0.7586	0.3626	1.432	0.5118	0.1239	0.9126	-0.4814	1.2852	0.795	-0.3191	1.9876	1.2818	0.3073	-0.9682	-0.0635	0.9122	0.6733	-0.481	1.8783	0.0153	-0.5606	0.4308	1.5713	1.069	0.7164	0.9869	0.4006	1.5971	0.0036	0.8782	-0.3328	-0.1485	0.343	1.5657	0.5519	0.6352	1.2363	0.7674	0.7351	0.3022	1.12	-0.4301	0.3432	0.9667	0.1455	-0.2406	0.3629	0.9615	1.0114	0.5577	0.9005	1.0927	0.7095	1.4348	0.7746	5.9453	2.0508	-0.3208	0.5058	0.5713	0.4631	0.1382	1.0177	1.6613	0.0947	0.8488	0.4305	0.8891	0.9869	0.5731	0.2706	1.3426	-0.4698	1.5004	0.6352	0.6982	0.5143	1.1574	0.3763	0.3271	0.8372	0.3564	0.4378	0.1844	0.0129	0.142	0.617	0.6732	0.2927	0.5464	0.7551	0.3077	0.9901	0.8788	0.956	-0.0059	0.1372	0.2034	1.9187	0.6185	0.1969	0.53	0.8101	0.5891	0.7374	0.4568	1.0465	1.3594	0.5328	2.0579	0.0415	1.101	0.52	1.1022	1.0523	0.9439	0.6494	0.6729	0.3018	0.7175	0.5475	-0.1619	0.2902	0.521	0.6711	-0.166	0.6235	0.3205	-1.0303	0.8462	-0.0514	0.1548	0.142	0.4782	0.3577	0.5182	-0.2349	0.0379	0.5614	0.4939	0.7348	1.1578	0.6595	1.3866	-1.8429	0.0277	-0.1191	0.4251	0.6371	0.4845	0.7655	0.0617	0.7629	0.2438	0.2832	0.6427	0.7481	-1.1195	-0.4845	0.1946	0.2206	0.3031	0.8134	0.4684	0.1067	1.4184	0.3321	0.8667	0.9527	1.0195	0.8166	0.4289	0.7057	0.6634	0.2795	0.7045	-0.0042	0.3028	-0.0113	0.2172	0.5934	0.8333	0.2099	0.4662	0.3767	0.585	0.1325	0.2812	0.0252	0.0373	0.0902	0.1618	-0.0482	3.338	-0.2322	0.0884	0.1945	3.5623	-4.1861	1.5531	0.4341	-0.5103	0.2429	0.3034	-0.0285	0.5746	0.1262	0.418	-0.2707	0.0612	1.0097	0.9034	0.6707	-0.0898	0.5867	0.9005	-0.0271	-0.2389	0.6515	0.0345	0.0995	0.6082	0.907	0.3475	0.2632	1.4285	0.4791	0.2438	1.3325	0.3622	0.194	-0.0593	0.1382	-0.546	0.1878	-0.8437	0.5029	0.3174	0.3948	-0.0672	-2.5597	-0.0665	-0.0668	0.4624	1.1691	0.3834	1.0378	-0.961	0.824	0.7728	0.1948	0.4199	0.4207	0.6339	0.9173	-0.5403	0.0769	-0.0195	2.5321	0.8631	0.2991	0.0323	0.5385	0.1978	0.6903	-0.2244	-0.8988	0.9674	-0.2476	0.5391	0.611	-3.3124	1.2729	0.1228	-0.161	0.9244	2.0061	0.7398	0.0555	0.3374	-0.2045	-0.2511	0.9354	0.394	1.0084	0.9478	-2.3471	0.0574	0.2468	0.1354	0.5457	0.5657	-0.5147	-0.4095	-1.0012	0.3228	0.4701	1.2283	0.2598	0.6878	1.0976	-0.0994	0.1863	0.5455	0.4758	-0.3757	0.6544	0.0895	1.388	0.8238	0.7913	0.5686	2.1077	0.497	1.049	0.6577	0.5926	1.6067	0.9762	0.4769	-0.2249	0.508	-0.1215	0.4729	0.3309	-0.0519	0.183	0.6838	0.8651	-0.0652	0.2866	2.4592	0.0978	1.4954	2.844	0.4226	0.6838	0.8914	0.4502	0.6071	0.13	0.5945	1.6478	-0.0103	-0.4483	0.702	0.4169	1.1867	0.9606	-0.0205	0.5756	0.5614	-0.2936	0.6106	1.4921	1.7241	2.0101	0.1376	0.171	0.8713	-0.1006	0.3301	-2.0254	-0.0154	0.9937	0.2675	0.5827	-0.323	-0.6255	1.1192	1.369	0.412	0.6655	0.3699	0.4896	0.1895	0.3654	0.5869	1.6319	0.1597	0.3701	-0.0457	0.2193	1.2067	0.3983	0.452	1.0039	-0.0801	-0.7106	1.353	0.904	0.3263	-0.0752	0.58	0.6001	-1.6813	1.8147	0.6965	1.2317	0.1685	0.8717	0.5505	-0.2854	0.2004	0.0295	0.6165	0.5702	0.608	-0.1024	3.3264	-0.6086	0.7941	0.3668	1.2893	0.2026	0.2478	0.2064	-0.9375	0.8788	-0.1586	3.4212	1.2512	0.377	1.0454	-1.0198	0.6784	0.3167	0.1693	0.2764	1.5315	-0.2843	0.9101	1.1429	-0.0443	0.8782	0.4701	-0.1871	0.262	-0.024	0.4763	0.3307	0.5439	1.9435	-0.0171	0.2428	0.4104	0.7777	0.4267	0.8458	0.5766	0.6124	1.0777	1.7332	-1.0847	1.1466	0.0955	0.2439	0.2043	1.3385	0.4771	0.3911	-0.1244	0.8708	-0.0567	1.0381	0.6399	0.5534	0.2941	0.7297	0.3647	0.477	0.0907	0.7961	1.1597	-1.1204	-0.2063	0.8192	1.3017	0.4983	0.664	1.1757	0.1487	0.8256	0.4202	1.0363	1.2033	0.4947	-1.2659	-5.2827	0.8527	-0.0341	0.8448	0.1873	1.1527	0.3218	0.5891	1.2889	0.934	1.0242	1.3709	0.363	-0.2368	0.5323	0.9755	-0.2954	-0.3169	2.5019	0.8981	0.6344	0.858	0.3731	0.6805	0.6317	0.6897	0.7336	0.6573	-0.3512	0.0847	0.3329	0.5402	0.2911	-0.3832	0.855	1.3552	0.2468	0.5539	0.1007	0.5888	2.0107	0.404	-1.2707	-0.1919	0.324	-0.0883	0.666	0.5671	-0.1635	-0.0598	-0.9646	0.6024	0.2384	0.5551	0.2416	1.8405	0.4345	0.1845	-0.2469	0.5904	0.6809	0.6148	0.7799	0.6261	0.0678	2.5928	-1.1239	0.0988	-0.5898	-0.2019	0.5377	0.0865	-0.1821	0.1675	-0.2815	-0.0685	-0.9203	1.0921	1.1733	-0.8674	-0.1025	0.3491	-1.3009	-0.8033	0.1505	-0.1922	-0.931	0.1963	0.0122	-0.5141	-0.1947	0.4643	-0.2491	-0.0706	0.0211	-0.1082	-0.4446	-0.0383	1.0016	-0.9436	-0.6727	-0.0674	-0.443	-0.9303	-1.1011	-0.2737	-0.9213	-0.9742	0.4199	0.1845	0.0929	1.2661	-0.5199	-0.851	0.5363	-0.1312	-0.2508	0.261	-0.682	-1.3111	0.1306	0.6005	-0.0143	0.1243	0.039	-0.8357	-0.0849	0.0535	-1.0167	-1.0891	-0.2235	0.1317	0.0837	3.9003	-0.1556	0.4049	-0.3297	-0.8101	0.092	-0.6078	-0.411	0.811	-0.6652	-0.2683	-0.163	-0.1396	-0.7949	-1.441	-0.8445	-1.162	-0.6884	0.0059	-0.7231	0.4245	-0.4831	-0.0064	0.0794	-0.276	-0.6625	0.5799	0.8126	0.1327	0.1175	0.5891	-0.176	-0.4964	-1.4432	0.884	-0.4183	-0.4271	-0.1431	0.2146	-1.6181	0.227	0.1491	-0.3078	-0.4455	-0.9134	-1.4827	0.3806	-1.86	-1.069	-0.7508	-1.0331	-0.0332	-0.4906	0.9547	-1.3166	-1.2381	0.167	-1.6956	0.6935	2.6888	-1.1242	-0.1161	-0.4948	-0.0345	-0.176	-0.3681	-0.3537	0.3056	-0.2757	-0.4904	0.6712	-1.2343	-0.7633	-0.0558	-0.8658	-1.2596	0.5046	0.3866	-2.928	0.1255	0.6061	0.0435	-1.3763	-1.0163	0.1582	0.5112	0.1682	0.1498	-1.5593	-0.4739	-1.0563	0.0129	-1.4495	-0.1077	-0.2182	0.9363	0.4856	-0.0312	-0.0348	0.8967	-0.4625	-0.7312	0.4928	-0.0198	0.2347	-0.533	0.1444	0.3154	0.7494	0.0049	0.5073	-0.0004	-1.2991	-0.7114	2.3449	-1.5239	-0.9594	-0.2702	0.2134	-0.3167	-0.1364	0.9747	0.2002	0.7313	2.6968	-0.6033	-0.6265	0.1323	-0.0624	-0.2547	-0.5024	-0.3672	0.1311	0.0829	-1.0093	0.4913	-0.6364	-0.0925	-1.2631	-0.3129	1.4682	-0.3682	-0.6502	-0.8365	0.0999	0.4517	-0.7233	-2.0082	-3.7869	-0.5107	-0.1356	-0.0112	-0.0264	-0.1214	-0.1475	0.6139	0.1182	0.4834	-0.0262	0.888	0.1472	0.0925	-2.8626	-0.0947	-0.3354	-0.3156	-1.5834	-1.582	-0.0027	-0.134	-2.1682	0.0536	-0.0039	0.198	0.04	-0.4927	-0.4704	1.2508	0.5939	-1.6325	0.3308	0.4885	-0.2832	1.3674	0.5641	0.4754	0.4403	0.0188	-0.1079	-0.1626	-0.8051	-0.5888	-1.2437	0.3945	-1.4685	-0.6869	-0.5447	-0.1084	0.9349	1.8681	-0.349	-0.2561	0.1111	-5.3735	-0.1361	-0.325	-1.541	-0.1932	0.6585	0.2192	-0.8553	-0.0675	2.0431	-2.1208	-1.6978	-0.3788	-0.1921	-0.6892	0.4667	0.375	-1.2781	-0.2439	-0.1403	-0.9495	-0.8121	-0.4001	1.0334	-1.0414	-0.6065	-0.5879	-0.4032	-0.255	-0.194	0.0651	-0.5357	-0.1967	0.3396	0.6969	0.8646	-1.3092	0.2187	0.0402	-0.8697	0.3181	-0.4774	0.2054	-0.453	0.9516	0.0156	-0.5246	-0.6728	0.226	0.0015	-0.235	-3.831	0.0863	-1.0235	0.2134	-0.7418	0.722	-0.2593	-0.1294	1.3034	1.7614	-0.3725	-0.4795	0.3864	-0.6914	0.0082	0.9495	-4.1244	0.5784	0.2144	0.3152	-0.0798	-0.7245	-0.1594	0.7744	0.3792	-1.2995	0.9671	-0.0442	-0.3616	2.344	0.0004	-0.8323	0.1588	0.1948	0.1728	-0.7617	0.977	-0.6715	-0.0218	0.4115	-0.4587	-1.0253	-0.3499	0.3251	0.2202	0.0122	-3.4312	-0.5311	0.627	-0.5929	0.7334	-0.0686	-0.8562	-0.3625	-0.5085	-0.0259	-0.371	-0.2599	-0.28	0.0531	0.0723	0.662	-0.8139	0.2711	0.2673	-0.9822	-0.042	0.29	0.9219	-0.3528	-0.1127	0.4245	-0.2793	-0.0722	-0.0973	-0.6405	-0.056	0.1336	0.2206	-0.2606	-1.1769	0.2851	0.323	-0.2417	-0.1816	-0.2753	-0.4614	0.1256	-0.9724	-0.8069	0.5915	0.0246	0.2242	1.2435	0.5261	0.3247	-0.3082	0.7331	-0.6637	-0.3484	-0.6361	-0.3252	0.1311	0.6977	0.5143	0.217	-0.2139	1.5159	0.8386	0.5576	0.3048	-0.2347	-1.5289	0.1887	0.3881	0.0777	0.1593	2.6859	0.8802	-0.2438	0.2182	0.444	0.4579	-0.3169	-2.5397	-0.3332	-0.5409	0.6713	-0.4119	-1.3654	0.1488	-3.0402	-0.3621	0.4459	-0.0358	0.3642	-0.1297	1.1447	-0.2034	0.0458	0.2294	-0.3414	-0.8159	2.6177	0.3504	0.4303	0.2911	-0.4815	1.5134	0.7426	0.4045	-0.1874	-0.6032	0.0253	-1.8522	1.2661	-0.5318	-0.3723	-0.861	-0.8232	-0.4634	-1.5938	0.0018	-0.8728	-0.2507	-1.2773	-1.6907	-0.4541	0.3791	0.1571	-0.1978	0.1281	0.2628	0.7522	0.3262	0.0638	-0.4486	-2.1867	-0.5155	-0.3138	-0.1172	-0.0252	-0.1599	0.007	0.527	-0.2246	-0.8094	-0.5017	-1.1346	-0.3254	-0.4344	0.1909	-0.0711	-2.0086	-0.3293	-0.4892	-0.4351	-0.6976	-1.0739	-1.307	-0.8557	0.1885	-0.2767	-0.1904	-0.2073	-0.5667	-2.0068	-0.2409	0.0642	-0.3708	-0.1515	0.1533	-0.2154	-0.0316	-0.6701	0.7455	-0.0585	-2.2962	0.3265	-0.0389	-0.0323	-0.6521	-0.6908	0.5298	0.0299	-0.1604	-4.5687	0.2049	-0.7441	-1.4117	0.1184	0.1102	-1.6592	-1.0496	-2.1218	0.2117	-1.6614	0.7989	-0.0092	0.7531	-0.3936	-1.494	-3.3194	-0.8598	-0.5603	0.9055	0.4953	-0.2986	-0.6042	-0.5435	-0.2333	0.0862	-0.4426	-0.2314	-1.5034	-0.6902	-0.2801	-0.5705	-1.9115	0.0504	-0.0191	-0.1208	-1.2031	0.5685	-0.0164	-0.764	0.0192	-0.383	-0.4718	-0.5382	0.1881	-0.6688	-0.5706	-0.5197	-0.7425	0.7637	-0.8266	-0.9792	-0.0836	-0.4469	-1.4441	-0.1873	0.4525	-0.1174	0.0523	-0.7694	-0.5725	-0.4065	1.9829	0.1404	-2.4499	-0.4007	-0.2796	0.1677	-0.6813	-0.2089	-0.5725	-0.3423	-1.0265	0.0373	-0.9546	-0.002	-0.6216	-0.7646	0.0485	-0.6502	-0.4604	-0.4098	-0.0303	-0.5493	0.7594	-5.1282	-0.0624	-0.1899	-0.169	-2.6012	0.1516	-0.7703	-0.7658	-0.3422	-0.2484	-0.4934	0.7448	0.1532	0.1384	0.4061	-0.152	-0.4823	-0.27	-0.3297	-0.6685	-0.7618	-4.1149	-0.2386	-0.5233	-1.7504	0.4753	-0.3971	-0.5246	-0.1303	-0.3373	-0.4499	-0.2081	-0.2599	0.6718	-0.1104	-0.4576	-0.193	-0.284	-0.1458	-0.3454	0.277	-0.2717	-0.2495	-0.6911	-0.5274	-0.615	-0.5165	-0.4087	-0.3387	-0.7263	0.3852	-0.403	-0.2741	0.0015	-0.0418	-0.4226	-0.4554	-0.3211	-0.2181	0.5366	-3.9248	0.8364	-0.4725	-0.052	0.0593	-0.4991	0.233	-0.4358	-1.2214	-0.6272	-0.1464	-0.5252	0.774	-0.033	-2.4667	-0.7068	-0.8891	-3.2646	-1.349	0.0097	-0.9322	0.0294	-0.6749	-0.3007	-0.433	-0.2696	-0.2838	-0.2495	0.4458	-2.9704	-0.2896	-0.5364	-0.3986	-0.3614	0.1056	-0.1318	-0.562	-0.2627	-0.531	-0.0106	0.418	-0.2594	-0.2939	-0.5739	0.3586	-0.6963	-0.0947	0.4094	0.5391	0.5484	0.2252	-0.1888	0.6784	-0.0751	-0.8451	-0.3079	-0.2831	-0.6867	-0.0123	-0.0056	0.6711	-0.1018	-0.8504	-0.079	0.0142	-0.056	-0.0664	0.2899	-0.3998	-1.7689	0.0782	0.5879	0.193	-0.316	0.1715	-3.0745	-0.1169	-0.1359	-0.7386	-1.3546	-0.0464	0.0286	-0.0061	-0.9073	-2.0367	0.354	0.2253	0.0331	-0.1864	0.0518	0.4276	0.997	-0.7636	-0.1782	0.5385	-0.4061	1.2559	0.2695	-0.2751	0.2225	-0.2057	-1.0874	0.5413	-0.5379	0.0129	-0.4095	-0.0488	-1.7233	0.1017	0.5316	-1.1979	-0.069	0.0205	-0.7072	-1.955	-0.7336	0.3278	0.0403	0.1872	-0.8639	-0.7914	0.2091	-0.0281	0.2463	-0.8306	1.6269	-1.0307	-0.6072	-1.0021	0.2052	-0.8278	-0.2512	-0.5346	-1.4709	0.3953	-0.9312	0.6445	-0.5994	-0.1046	0.1619	0.3617	-0.3857	-1.222	-0.0938	0.5979	0.3502	-0.3236	-0.4122	2.5721	-1.4171	0.214	0.3257	-0.9192	-0.0748	-0.4664	0.0124	-0.3328	-0.1271	-0.0762	-0.0115	-2.1864	0.0025	-0.1749	-0.5321	-0.324	-0.4917	-0.0366	-0.4208	-0.5366	-0.6527	-0.2497	0.2449	-0.0814	0.0346	-0.0586	0.5884	0.7938	-1.2006	0.3972	0.3187	-0.0714	-1.8233	0.0192	-1.9524	-0.9886	0.0983	0.1586	0.3499	0.0033	-2.4877	-0.2886	-0.2229	0.1149	-0.4191	0.6995	-1.3298	-1.5435	-0.8026	0.3972	-0.3604	-1.6493	-1.6473	-0.7264	-1.8465	1.0989	0.0995	-0.3183	0.6765	-0.2678	-0.4692	-1.2094	-0.0245	-0.3344	-0.1863	0.0059	-0.3069	-1.3189	0.6979	-0.0958	1.0352	-0.1484	-0.1381	-0.1051	1.4526	-0.5622	0.4033	0.076	-0.0157	-1.0761	-0.0896	-0.2751	0.2474	-0.6982	-0.05	-0.3167	-0.0286	-0.7747	1.8849	-0.0695	-1.3037	-0.5037	-0.5147	-0.627	0.0576	0.7416	-0.0033	-0.3635	0.7652	-2.3584	5.0384	-0.2406	0.7042	-0.4496	0.3479	0.1787	0.3022	-0.4346	-0.0942	-3.2923	-0.6985	0.2203	-0.1679	0.0272	-1.2697	1.2083	-0.0527	0.3612	0.7921	-1.3393	0.3688	-0.5552	0.4845	0.1751	-0.028	-0.5326	0.0232	-0.1123	-0.7529	-0.8095	0.0258	-0.6464	-0.0619	0.9906	-0.5242	0.2081	0.2473	-0.0593	-0.2783	-0.2664	0.1172	-0.2067	-0.1914	0.2167	-0.2611	0.6149	0.8559	0.0383	1.2966	-0.001	0.4416	0.386	-0.4002	0.3424	-1.6774	-0.1479	-1.1125	0.276	0.1728	0.1439	-0.5609	-0.0277	-1.6878	-0.2578	-0.9241	-0.7899	0.7009	-0.2343	0.1608	-0.4553	-0.291	2.1236	-0.7355	0.3075	-0.3734	0.1526	-0.2548	-0.207	1.3534	0.8199	0.0342	0.5628	0.026	0.8811	0.1344	-0.4039	-0.9108	-0.6031	-0.197	0.0193	-0.1042	-0.7586	-0.3954	-0.4212	-0.031	0.0639	0.2976	-0.4223	-0.1881	-0.2053	0.0019	1.4968	1.9594	-0.7115	0.0389	-0.3427	0.3168	-0.5593	-0.2122	0.455	0.1638	-1.2365	0.545	0.5261	-0.164	-1.5187	-0.3667	0.1909	-0.276	0.1482	0.1973	-0.1477	-1.8465	-0.0549	0.5648	-0.258	-1.5666	-0.2816	0.6915	0.3717	-0.3185	-0.8775	0.2853	0.2733	0.493	-0.4864	-0.5255	0.0461	0.3566	0.1518	0.2191	-0.1849	-0.0397	1.0235	-0.544	0.0514	-0.7087	0.029	-1.48	-1.51	0.4759	-0.2541	-0.0994	-0.2133	-0.4212	0.1499	-0.1627	0.5734	1.9159	-1.0566	-0.1009	-0.3894	-0.229	-0.1535	0.2651	-0.1311	-0.0127	-0.2384	0.9073	-0.1684	0.0014	-1.0079	0.3333	-0.4333	0.138	0.4279	-1.4988	-0.1397	0.3822	0.7707	-1.1398	0.0888	-0.4518	-0.6131	-0.1793	0.2668	0.6359	-0.4505	0.2422	1.2311	-0.0074	-2.0348	-0.9829	1.1808	-0.5791	-0.9571	0.3178	0.8328	-0.3768	-0.8293	-0.6321	-0.4998	-1.4029	0.132	0.0014	0.1189	0.3119	0.1136	-0.2708	-0.1197	0.0884	-0.2045	-0.1732	-0.7088	-0.4463	-0.4878	-0.1708	-2.1448	0.3977	-0.098	0.0729	2.2956	0.5918	-0.7248	-0.1458	-0.5747	2.4686	-0.5383	0.572	-0.3841	0.2615	0.2881	-0.7651	0.8246	0.3637	0.6521	-2.0506	-0.8777	0.1858	0.6973	-0.7626	-0.5963	0.7063	-0.6849	-1.3563	-0.4005	0.1771	-0.0726	-0.2491	-0.6595	-0.0513	-0.1616	-0.5099	1.0899	-0.1987	1.4183	0.105	-0.6316	-0.7909	0.4939	0.1703	0.741	-0.0798	-0.0275	-0.1183	1.2505	0.478	0.0041	0.2155	-0.2811	2.5529	-2.6473	0.6889	-0.3672	0.604	0.6788	-0.5543	2.812	-0.3238	-1.137	-4.0282	1.0388	0.7026	0.1823	-0.3801	-0.4351	-0.2769	-0.262	-1.5529	0.8462	0.2838	-0.3292	0.2391	-0.4066	-0.0613	-0.7616	-1.04	-0.0923	0.1355	0.8963	-0.0412	-0.1796	0.1055	0.5657	-1.8982	-2.4914	0.073	-1.1493	-0.8252	-0.1368	-0.5253	-7.6968	0.1007	0.0265	-0.394	-0.2638	0.4562	0.594	-0.1715	-0.0276	0.8739	0.4104	-2.1912	-0.071	0.7426	-1.9926	-0.4836	0.3562	0.4929	0.6913	-0.2861	-0.584	-0.0254	1.3858	0.4109	-0.1148	-0.0799	-5.8437	-0.1665	-0.749	-0.044	1.3186	-0.1414	0.2098	-0.2531	-0.0901	-1.0521	0.1934	0.9833	0.1694	-2.4282	0.0266	-0.111	-0.2216	-0.449	-0.2534	-0.3693	-0.1418	1.5695	-2.3601	0.2996	-0.0511	-2.6577	0.5902	-0.1188	0.1068	0.4729	-0.9184	-0.1894	0.8851	0.3104	0.0762	0.2795	-0.6618	-0.5707	-0.3955	0.5126	-0.2816	-0.2966	0.3132	0.2587	1.1085	-0.2376	-0.3831	-0.2353	-0.2243	-0.0558	-0.117	-0.0462	-0.0812	-0.4242	0.4751	0.376	-0.4847	-0.4743	-0.4594	-0.1113	-0.4257	-1.1589	0.0494	-0.0091	1.0296	-0.4269	-0.4931	0.2034	-0.3087	-1.2741	-0.5352	-0.5713	-0.5836	-0.5069	-1.9722	0.3323	-1.3148	-0.4473	0.5279	-0.0286	0.5608	0.9993	1.0986	0.1521	-0.2231	0.1327	-0.5304	-0.8346	-0.1572	0.6719	0.6754	-0.5089	0.0661	-0.2788	-0.1207	0.479	4.555	-0.4259	0.8443	0.5523	0.6588	-0.0545	-0.152	0.4163	0.1803	-0.057	0.2207	2.3823	-0.5298	-0.6726	0.1893	0.317	0.0385	-0.321	-2.0586	-0.4905	-0.1036	0.3149	-0.1332	-0.0234	1.1896	0.7898	0.1385	2.9981	-1.9336	0.1437	0.6091	-0.9949	-0.7127	-1.2561	-0.1788	0.2101	0.0425	0.7244	-1.159	0.7491	0.6621	-2.403	-1.2049	-0.6041	-0.8981	-0.089	-0.0691	-1.8418	0.7119	0.3075	-0.1046	0.5999	2.138	0.1941	-0.1403	1.2024	-2.1454	-0.3602	0.2897	-0.1644	0.8957	-0.0057	2.0606	-5.243	-1.2475	-0.3162	0.2899	-0.4174	0.8808	-0.188	-1.4451	-1.7344	-2.306	-1.0649	-1.0806	-0.9366	-0.8401	1.1089	-0.2785	-0.7877	0.1174	-1.1568	-0.074	0.1831	0.3259	-0.8853	0.111	-0.2542	-1.7211	0.1139	-0.1032	-0.1943	1.0634	-0.943	0.0796	0.7427	-2.3482
694_6-week	2.2817	0.7565	-0.0593	0.1085	0.8504	-0.4777	0.1619	-0.5932	-0.4553	-0.333	-0.3112	0.4493	0.2008	0.3152	-0.0663	-0.105	0.5837	0.4748	-0.564	0.1861	-0.994	0.3605	2.5004	0.2129	0.7649	1.3729	-0.0204	1.1153	0.6921	0.9228	-0.3603	0.5827	1.2147	1.3495	0.4897	3.3537	1.9206	0.6938	-0.5448	0.2056	2.6821	1.3133	0.4041	0.3732	0.3978	0.1557	0.8547	3.4064	0.6039	-0.0749	0.3315	1.9282	1.1186	0.8166	0.268	0.4916	0.9179	1.3778	2.1341	0.9803	0.664	0.1112	2.4374	-0.458	1.2683	0.0228	0.1326	0.8166	0.4056	0.7857	-0.0002	-0.0361	1.4775	1.1394	0.7067	3.6781	0.9907	2.8107	0.8642	0.6111	0.7918	1.157	-0.0151	0.2158	1.7426	1.9005	-0.2621	0.3877	3.0599	1.2207	1.4015	1.4283	-0.4326	1.4028	2.3912	0.8093	2.4629	0.1788	1.094	1.2505	1.6156	2.1056	0.1016	1.1977	0.1841	0.4401	3.6739	-0.1203	0.4409	0.0912	0.8105	-0.0105	1.5638	0.8743	0.4055	0.777	1.148	0.4253	-0.9097	1.0206	0.911	0.5653	-0.8791	0.8149	0.8257	0.1082	1.489	1.5543	1.7828	-0.839	0.1263	0.2455	-2.2109	1.4871	3.4041	-0.2192	-0.0713	-1.8445	1.4995	0.358	0.5616	0.3599	3.0197	-0.3351	0.3317	1.3105	-0.007	0.8907	0.3539	1.5842	-0.4807	1.0892	-0.2124	5.3405	-0.0563	0.0291	4.0876	2.2417	1.2362	0.3551	0.5706	0.193	-0.1541	0.5241	0.7599	1.1534	-0.5691	0.457	3.597	-0.0397	8.0567	0.7478	0.6765	0.2065	-0.0629	4.395	0.8258	-0.0144	0.6539	0.0181	3.4126	0.1457	1.7947	0.2956	2.5214	0.2151	0.5779	-0.3888	0.7534	-0.6678	-1.0064	0.1917	0.3535	0.4198	-0.847	-0.2449	1.8251	-0.4976	0.5944	-0.2159	0.8943	1.0907	0.9233	0.5383	1.3193	-0.0852	0.2622	0.2131	1.1892	-0.1918	0.3286	-2.1032	-0.5447	-0.1974	0.5343	1.1077	0.498	1.978	0.0724	0.3918	0.4456	0.6461	1.7834	0.5725	0.3971	1.6909	0.729	0.1418	0.2582	0.386	0.5514	1.1497	-0.2085	0.1944	0.3232	-0.0786	4.629	0.2281	0.7243	-0.1041	1.6925	-0.4122	0.8304	0.8633	1.1992	-0.5168	-0.8319	1.258	0.8841	0.5695	0.0303	1.479	0.3579	-0.085	1.2844	4.1777	-0.0432	0.0372	1.0441	1.6636	0.1576	0.1807	1.3454	1.3346	0.3622	0.8668	-0.0322	0.1506	0.2504	-0.1055	0.4029	0.4627	0.8704	0.6273	0.7616	1.5434	0.7059	0.6466	0.2288	0.4462	-0.1846	2.6821	0.1663	0.4351	0.0809	0.3994	0.9141	-0.1116	0.1911	0.1954	0.4084	0.0103	-0.0136	0.3262	0.0481	-0.6096	0.1372	-0.3584	0.9785	-0.0916	-0.3394	0.4239	0.8362	0.6683	-0.1796	0.7148	-0.1169	0.0125	-0.2456	0.1049	0.5553	0.1114	0.2099	0.109	0.2465	-0.158	-0.0626	0.1811	0.6369	-0.0291	0.3868	0.7642	-0.1175	0.4394	-0.1248	0.2693	0.3021	0.244	0.563	0.7651	0.3763	0.1461	0.0538	0.0239	0.3307	0.0495	0.9146	0.2543	-0.3186	0.1363	0.4677	0.328	0.3154	-0.6231	0.6341	0.9001	0.5238	0.3737	-0.0331	1.8665	0.2032	1.0307	0.1672	0.1623	0.3526	0.3381	-0.0571	0.3944	0.1997	0.6469	0.0089	1.4442	1.856	-0.0186	0.5302	0.0596	-0.0102	-0.5227	0.5078	0.8572	0.065	-0.4451	-0.0917	0.4285	-0.4032	0.5763	0.6283	0.2339	0.6088	1.2392	-0.4135	-5.1247	-1.5707	0.4994	0.4247	0.0826	0.7171	0.2902	-0.4389	-0.0637	0.4324	0.8099	0.3501	-0.4516	0.9297	-0.1903	-0.2596	1.0428	-0.0778	0.262	0.0143	1.4332	-1.2995	-1.4608	1.4562	-0.2933	0.3097	1.0775	-0.3201	0.7178	0.2434	0.5967	1.2121	0.6331	0.0944	0.2038	0.4333	-0.3287	1.8095	-0.3379	-0.9677	0.0275	-8.0775	1.2079	0.8366	0.873	0.3984	0.296	0.7349	1.2048	0.0213	0.1949	0.2246	1.5016	1.2187	2.0266	0.9184	-0.19	-0.0148	-1.2308	0.0226	0.195	-0.5053	0.3276	1.081	1.5727	1.5306	0.5814	0.1851	0.7872	-0.7949	0.3344	0.5663	1.2145	1.7433	-0.7971	2.7026	-0.3572	0.8358	1.6447	-0.9698	-0.1067	0.3849	1.0013	1.7623	0.2003	1.104	2.2426	1.3198	2.9594	0.1613	1.878	1.3426	0.4171	2.1847	-0.0272	0.1847	0.0991	1.3495	0.4615	0.0506	1.7326	0.8364	0.319	2.0781	0.6072	-0.3576	-1.0038	0.2347	-0.5285	0.479	-0.6497	3.3532	2.5204	3.2873	0.571	0.7093	1.3415	0.0787	2.2146	2.5004	3.8139	3.2452	0.9185	0.9692	0.4292	1.6827	4.5547	0.4915	0.1934	0.3466	0.9057	0.2176	0.9042	-0.052	1.5475	-0.6717	1.5253	1.0619	-0.9495	0.9886	0.1627	0.5391	-0.0281	0.6611	2.3983	-0.1895	3.929	0.3099	-1.1013	2.7888	2.6333	-0.6243	-0.6292	-0.375	2.4496	2.9002	1.7567	-0.1115	-0.0467	-1.5958	0.8877	3.5775	0.1172	0.4502	2.2493	0.1847	0.4241	0.0347	1.1871	0.4049	-0.3051	0.8923	1.5419	-0.054	-0.2875	0.8456	0.1696	0.9414	-0.1084	0.5741	-0.2353	0.2644	2.1033	0.7648	0.4694	0.8165	-0.2326	1.3727	0.3625	1.2969	1.6223	0.1281	4.4568	-0.0117	3.6758	0.2545	0.6458	1.1044	0.7939	-0.0481	0.2136	0.4864	-0.1383	0.7717	-0.2878	1.2087	-1.3956	2.1665	3.0926	-0.7768	4.0237	2.2256	0.4634	0.3176	0.4302	1.9449	0.9304	0.4857	0.2908	-0.1758	0.5846	0.8596	0.683	0.5429	0.0885	-1.2825	-0.0148	0.2508	-0.1531	1.0792	0.3478	-0.1677	0.6526	0.4586	-0.4992	0.9882	0.3846	-1.6556	1.2472	0.2672	0.0903	3.3281	-1.2501	-0.5332	0.0061	-0.0414	-0.3195	4.1487	1.531	1.1199	1.2982	2.0165	-0.4551	0.0896	1.2448	0.2772	0.7007	0.9845	0.5082	-0.0502	0.6312	-0.1309	0.3658	1.3201	1.9173	-0.2784	-0.6441	0.4504	0.0904	-0.7069	1.0929	-0.3594	-0.0994	3.4755	-0.559	0.4983	1.1041	3.657	-0.4984	0.0405	1.8066	-0.8014	-0.3954	2.3902	0.4837	0.2301	0.4196	0.0531	0.8098	0.3694	1.4449	0.2968	0.1581	1.1425	-0.5401	4.2286	-0.1366	2.1813	-0.3356	1.0152	-0.25	0.5783	-0.5059	0.6948	-0.1153	0.6777	0.4143	1.5235	3.6199	-1.262	1.4878	0.5284	-0.6516	-0.4616	0.3419	0.9599	-0.2657	0.4892	-0.7887	-0.2962	-0.857	0.2405	-0.1555	-0.1842	0.8072	0.3375	2.7655	5.0785	0.473	0.6845	0.7657	0.308	0.3458	0.1399	-0.2894	-0.1629	-0.0378	-0.2151	-2.1144	-0.3679	0.7022	-0.4544	0.3682	0.1003	0.5884	3.1507	-0.3394	0.4555	0.0342	0.5479	-0.4297	-0.077	-0.0814	-0.0932	2.0525	-0.1944	0.8905	-0.1295	-0.73	0.4257	0.05	-0.1721	0.0883	-0.0425	-0.261	0.0141	-0.223	-0.3261	0.0834	0.1193	-0.8179	0.0055	-0.1207	-0.7905	-0.3846	-0.1629	0.143	-0.0893	0.0744	0.9206	0.111	-0.2128	0.2208	0.2581	0.0691	-0.2057	-0.3912	0.1854	0.5727	-0.5467	0.2912	-0.2181	2.5736	0.5605	-1.1299	-0.1127	-0.1406	0.8929	-2.7649	1.182	-0.4212	1.5358	0.782	-0.0578	0.5759	-1.7209	-0.046	-0.0678	0.7454	1.1944	0.9705	-0.159	0.6304	0.9341	0.3921	6.1447	0.0708	0.3457	-0.213	-0.1353	0.5309	2.3857	1.241	0.0171	0.7993	0.5001	-0.2507	0.7465	-0.9257	1.0472	-1.6045	-0.2248	2.8841	1.916	0.4576	1.784	1.7446	1.3483	0.6456	1.0042	2.266	-0.1854	0.467	-0.4527	-0.2977	0.096	-0.2667	0.3307	0.7427	0.9149	0.6891	0.3955	0.8618	0.566	-0.2779	0.1259	0.4366	0.3519	1.1087	0.471	1.5806	0.1836	-0.4539	1.7516	3.5572	0.2441	1.592	3.2071	0.8727	-0.3988	1.6076	1.0733	2.4424	-0.1774	2.9385	1.0679	0.5088	2.5117	0.7713	1.1559	-0.8296	0.2108	2.0056	0.3289	0.077	0.81	0.1663	2.9008	0.0854	2.644	1.2849	3.9858	0.4091	1.537	-0.6796	2.1972	-0.2574	0.2528	0.1176	0.1854	3.4299	0.3133	-0.6075	2.1636	-0.7503	1.718	0.3947	0.1319	-0.0544	-0.0305	-0.6337	0.054	-0.3082	4.0645	-0.2186	2.1551	0.5335	-0.12	1.7218	2.2824	-0.2137	2.1528	3.239	0.5932	2.6466	1.3066	0.3623	0.3291	0.7425	1.1735	0.6242	-0.122	1.2921	0.3253	-0.2262	-0.2802	1.6618	0.5287	0.224	0.0259	1.7186	0.7202	0.2692	-0.4809	0.6675	0.2342	0.4223	1.6617	0.3965	0.3409	0.1006	1.3652	1.7151	-0.3878	-0.3867	3.661	-0.0704	0.5254	-0.5256	0.7699	-0.2793	0.3512	1.7391	-0.0564	1.1793	0.2035	-0.54	-1.0005	-0.5011	-0.1725	0.2183	0.2958	0.364	0.4734	0.9672	-0.0444	-0.7344	2.5124	1.0451	0.406	0.447	0.2318	0.2536	1.3044	2.1893	0.7182	1.0346	-0.0259	0.6089	0.6772	-0.2723	-0.1008	2.7151	4.8049	-1.0215	-0.2264	1.9925	-0.1884	1.1937	2.1197	0.9667	0.6283	0.8358	1.6562	2.8916	0.9979	-0.3565	-0.4325	0.9747	-3.7748	0.4703	1.2774	0.1584	-0.5875	0.0047	1.4941	-0.0109	-0.2957	0.5588	0.1212	-0.672	-0.0781	-0.1907	2.1802	0.0404	0.7406	-0.1035	-0.3761	0.7577	3.0568	0.0903	1.3879	0.3731	0.0227	-0.24	2.1719	0.257	0.029	0.1156	1.7176	1.2343	0.6566	-0.0624	0.2989	1.1922	-0.7046	0.6893	0.2397	1.4265	0.9399	1.8993	0.1813	0.2371	1.5079	-1.2817	-0.5752	0.3612	-0.5982	-1.0902	0.3079	0.1172	1.677	0.6677	0.3895	0.5668	0.5998	0.5438	-0.1237	-0.795	-0.4463	-0.2799	0.5108	0.0001	-0.3581	-0.0522	-0.0045	0.7116	1.1393	0.3641	-0.07	1.5937	-1.1306	-0.4386	0.2151	-0.424	0.4273	0.1894	0.0937	-0.6534	-0.4547	0.3204	0.5769	-0.0983	0.3553	0.1404	-0.618	-0.2001	0.5741	0.5197	0.8331	-0.0208	0.4244	2.9284	0.3127	0.1039	1.3854	0.042	0.7583	-0.1727	0.3335	-0.3445	1.3718	0.6828	1.2383	-0.0029	-0.1735	0.6493	0.0282	0.1707	0.0027	-0.1758	0.298	1.4495	-0.113	-0.1612	1.074	0.4752	-0.0015	0.8397	0.479	4.1655	-0.156	0.6581	0.7124	0.0353	-0.7491	0.9153	0.6375	0.7047	0.5578	-0.3175	2.016	1.1	-0.0167	0.5491	-0.8182	-0.2167	1.2672	1.1447	0.1537	0.0707	0.4815	0.3228	0.5328	-0.2398	1.2159	0.1483	-0.5391	0.6884	0.6258	0.5607	0.6423	1.5129	0.2524	0.2449	2.9133	1.4253	0.7708	0.5215	-0.0655	0.3474	0.4554	0.7038	0.8524	-0.0768	0.724	-0.5779	-3.673	0.119	1.006	0.8778	2.421	-0.2332	2.0854	1.2719	0.3931	0.6413	0.8389	1.1275	0.8242	1.8943	0.5635	-0.2544	0.3487	0.671	0.9085	1.7577	0.7019	0.0369	0.4845	0.6276	0.7275	0.6744	-0.1296	1.3922	-0.2737	0.8251	0.8029	2.0221	3.4915	0.376	0.9168	-0.3259	3.7186	0.905	1.0981	0.6876	-2.5502	-0.3151	1.2831	0.2347	0.3795	0.611	-2.7916	0.4032	1.3672	-0.1481	0.1587	0.6801	0.5433	1.2464	0.5664	-0.09	0.0343	0.3285	0.0372	1.102	2.3004	1.7524	0.4636	1.1896	1.103	-1.1312	0.434	-1.3585	2.7618	2.2647	2.0378	-0.3509	0.6664	0.7311	1.2499	2.1982	0.8103	-0.5917	2.2361	0.2719	0.4836	-0.0616	0.0897	0.4859	0.725	-0.6877	0.9762	0.4385	2.4033	-0.5656	0.8438	1.3454	0.5346	2.6976	-0.103	-1.8223	1.5891	0.6483	-0.438	0.8282	-0.4469	2.2708	1.9576	-0.2595	-0.7032	2.6892	1.5715	-0.8758	2.5802	0.727	-0.2413	0.5038	0.0703	0.7317	2.7095	0.8043	2.9529	1.1019	0.7679	1.2033	0.0736	-0.1104	-0.5272	0.2339	0.4275	0.0644	0.221	0.4862	-1.156	2.1021	2.873	0.1243	1.3434	0.3486	0.5228	-0.2455	0.0498	1.661	2.1622	-0.0847	0.2279	0.234	1.0828	2.7086	-0.2886	0.9571	0.0246	0.0813	-0.7703	2.8153	1.3374	0.2123	-0.0857	0.1607	-0.0795	-4.4933	0.7374	1.815	-1.1953	-0.0721	1.141	0.5931	2.0952	1.0578	0.1389	1.9214	0.5143	0.8725	-1.1399	5.631	-1.2084	0.4615	0.0251	0.7641	-0.2	0.3963	0.2752	0.8054	2.6065	-0.0336	-0.4553	2.2933	0.3249	-0.4985	0.5491	1.1367	0.6204	0.0943	-0.3954	1.1849	0.365	-0.3117	0.9919	-0.2772	-0.255	-0.1139	0.8236	0.5244	-0.16	-1.2822	0.9382	-0.3742	3.629	-0.1224	0.9736	-0.2783	-0.1984	0.8553	-0.5755	-0.2579	1.0693	0.4518	0.7991	0.2179	-0.3307	0.3735	1.069	-0.6703	2.7465	1.4007	-0.5415	1.4834	0.1573	-0.6422	1.8004	0.023	0.5208	0.9649	0.1776	0.2654	-0.0575	1.4316	-0.6614	0.899	-0.9113	0.1769	0.0095	1.472	-0.2624	-0.0677	0.3303	-0.0281	-0.3263	0.1121	0.1478	0.6459	-0.2771	-0.6125	-3.271	0.359	-1.1572	1.1856	0.695	1.3294	0.3444	-0.1134	0.3224	2.8101	2.3145	2.562	0.079	0.6417	0.5137	-0.1451	0.163	0.4063	0.2049	-3.6058	0.0088	-0.2643	-0.1163	0.8103	-0.0792	0.3205	-0.0463	-0.0181	-0.7083	0.1313	-0.2809	-0.4057	-0.1154	-1.2882	-0.6577	2.8898	0.282	0.192	-0.0726	1.1155	3.5263	0.0411	-0.2439	0.0837	-0.0747	0.1682	1.3217	1.6845	-0.1931	-0.4776	0.1098	-0.6192	0.2862	1.3608	-0.4072	4.049	0.7595	0.5109	0.0417	0.3118	0.053	0.5243	0.1663	1.2284	-0.2499	-0.4398	-1.0955	-0.4758	0.6232	-0.0097	0.2393	0.2901	0.3463	0.0694	-0.1529	1.0914	-0.9734	2.8137	0.1559	0.2243	-0.3247	-0.8249	-0.4213	-0.1462	-0.2675	0.0799	-0.5317	0.995	0.5462	-0.4948	0.2687	0.1455	-0.3602	-0.083	0.0162	-0.0777	0.0908	-0.1869	1.7845	0.5228	-1.2324	0.7048	1.1956	0.3894	0.2479	-0.3974	-0.8509	-0.7275	-1.5861	-0.2806	-0.2483	-0.8559	-1.9493	-0.0051	0.4497	0.1694	0.2414	0.0404	0.2649	-0.9758	0.1726	1.7957	0.4123	-0.431	1.3999	-0.944	-1.0652	-0.8493	-0.27	-0.3603	-0.6467	0.5281	-0.1445	-0.87	0.4601	-0.9005	-0.3578	-0.0955	1.7671	1.5256	0.1443	2.6324	-0.1406	-0.0255	-0.837	-0.4922	0.8703	-0.4634	-0.5185	-0.3835	0.0554	0.3082	-0.0645	0.3054	-0.1521	-0.122	1.0587	1.7255	0.9	1.1709	0.5718	0.1515	0.0492	0.3444	-0.1544	0.7235	0.2036	2.2383	0.0889	-0.821	0.5405	-0.0152	0.4042	-0.1006	1.0825	1.0907	1.4618	-0.2832	-1.4263	0.6948	-0.6889	-0.0636	0.652	-1.338	0.0658	0.2999	1.3727	0.7643	-1.6559	0.795	0.773	3.0825	3.306	-0.2291	0.7224	0.2144	-1.3666	2.1717	0.5527	0.1096	2.1787	0.5378	0.8039	0.396	1.5598	-0.6114	0.4355	1.5979	1.0836	0.0679	0.6066	0.0859	0.7159	0.4998	0.6047	-0.4724	-0.3635	1.3327	0.4795	0.6427	0.6827	-1.9699	-0.2551	-0.8664	0.5479	-1.3949	-0.2707	1.0844	1.1099	0.2986	1.0494	0.148	0.3293	-0.5643	1.1489	2.6918	1.3093	0.1898	0.4836	1.2191	0.7014	0.8876	0.17	2.488	-0.1315	0.0835	0.5664	1.1835	-0.5473	0.4646	-0.8539	0.2588	0.5915	0.9242	1.7211	2.4462	2.7982	3.5788	0.292	0.2563	0.2427	0.4276	0.5574	1.4299	1.0234	2.0333	1.2252	1.5588	2.5118	0.9612	0.1664	-2.234	0.1355	3.8732	0.9846	1.2296	0.3278	0.8602	0.4295	1.3319	-1.8654	3.4197	0.4111	1.5066	2.2602	0.4227	1.2207	0.4652	2.9567	0.7482	2.7882	0.5072	0.949	-0.1351	0.7237	-1.0628	-0.0061	0.7188	-0.6554	1.7943	-1.2066	2.102	0.0676	-1.5543	0.4237	1.1896	1.7843	0.704	0.1809	-1.0885	2.8144	-0.1492	1.1559	0.6	0.6448	0.0325	0.0993	0.8402	1.2589	0.2872	0.3532	-0.1677	-1.5317	0.0905	1.2368	-0.4101	0.9224	-2.5064	0.4555	1.255	1.1613	1.3115	0.6382	0.8379	0.2204	0.8613	-3.1023	1.2037	-0.3277	-0.1118	-0.0495	3.7729	-0.4213	-0.0464	0.3152	2.7119	-2.4888	0.8017	0.6374	0.5378	-0.3556	3.365	0.8589	-0.4523	0.1748	1.3682	1.3848	-0.0678	1.9773	0.2701	0.0981	-0.4356	0.3679	0.1733	-0.3845	0.2548	0.4151	1.6334	0.5522	1.7648	3.8648	0.7096	0.0341	1.1538	0.3411	0.4422	1.5813	0.8181	1.4393	0.0054	4.1396	0.117	0.4729	1.3331	0.4419	0.1851	0.5015	-0.4375	0.0762	1.3424	0.3351	-0.148	1.4202	0.5924	0.9118	2.5906	5.0815	1.0975	0.6938	0.5899	1.1236	0.5478	-2.0125	-2.6419	0.9099	0.1332	1.0284	1.2026	-0.1801	0.2001	1.0233	0.7291	0.6264	2.3381	0.389	-0.4088	3.1235	-0.269	0.1181	-0.2736	0.1674	0.6129	1.7664	2.6133	-0.2381	0.4451	1.0142	0.7848	1.0217	-0.2968	0.85	1.0787	0.5731	-4.6141	0.1586	-0.5523	0.926	-0.013	0.0419	-0.24	-1.1931	1.654	0.3038	-0.6826	0.4391	-0.0685	0.7338	-1.7383	0.7492	-0.2298	0.342	-0.6014	-0.0046	-0.1347	0.097	0.3039	-0.5505	-0.733	0.446	0.4836	0.5213	-0.3563	0.0136	0.2072	0.1255	-0.0339	-0.3841	0.4849	0.5538	-0.2826	-0.3372	-0.1183	-0.0525	-0.0288	-0.2847	0.6313	-0.6658	0.6412	0.4398	-0.0744	0.7513	0.0892	0.7461	-0.0173	0.7142	0.4998	-0.3168	-0.3424	-0.5689	0.248	0.1888	0.4083	0.967	-0.01	0.3779	0.2215	0.6441	0.4252	-0.207	-0.3147	0.3966	0.8442	0.5768	0.8864	0.868	0.2782	-0.186	-0.2715	0.4186	0.6501	0.7597	-1.7932	0.2608	-0.7222	2.2882	-0.322	-0.4569	0.6178	-1.2824	0.8411	-0.1026	-0.1068	0.4517	-0.5123	0.5266	-0.3713	1.1931	0.4906	0.0436	-0.0807	0.8615	1.7458	1.7436	0.6699	0.6508	3.8343	0.6924	0.6482	1.0021	-0.3198	0.2337	0.6088	1.4817	0.2257	-0.2752	0.4756	2.2852	0.3092	-2.1597	0.507	-1.451	-0.7845	0.4497	0.511	0.1899	0.6523	0.8207	0.6859	0.4992	2.0864	1.2319	-0.0965	0.6923	0.7248	-0.8703	0.2799	0.9328	0.1422	2.2328	0.2102	0.9882	0.8697	1.6363	0.8591	1.3887	0.8027	0.5548	0.0739	0.3343	1.6753	0.3142	1.7984	0.0419	-0.3738	0.1517	-0.0554	-1.4532	-0.0579	0.6836	1.1053	1.7824	-0.2037	1.615	-0.9684	-0.3223	-0.0629	1.8402	0.3288	0.5613	-0.1726	0.0152	-0.7904	3.0487	0.3335	-1.2965	-0.0108	-0.0421	-0.315	2.1009	-0.2823	1.0406	0.0314	1.0116	-4.1674	1.1037	0.5298	-1.0765	1.5354	0.362	0.0933	-0.9628	0.3612	0.2975	-0.0719	1.2026	1.8808	1.3908	-0.2228	0.8472	-1.8425	-0.4864	-0.1882	1.8057	3.3967	-0.2987	1.2637	1.0424	0.6593	-0.8627	-0.1018	0.0805	-0.0361	-0.6405	0.7821	0.2141	1.4719	0.4452	0.429	-0.2458	-0.3827	1.1345	0.7948	0.8495	0.7655	0.6835	-0.4728	0.5571	1.1442	-0.7537	1.6683	-0.0126	1.5123	0.5136	-1.9341	-1.1012	2.1454	1.0027	0.646	1.9848	2.4461	1.2524	1.9506	-1.0574	1.253	-0.264	1.8309	2.908	-1.2992	0.0054	-0.8422	0.4184	0.4776	0.4202	0.2186	-0.1336	-0.4833	1.0273	-0.5194	0.1934	-0.48	1.6656	0.2059	-0.0562	0.4653	0.5979	0.5089	-0.9511	1.667	-1.5222	-0.2524	-0.2246	0.1515	-0.6794	0.2976	0.9928	-0.6525	0.8748	0.23	0.1124	1.6004	-0.0848	0.6084	0.5285	1.7382	0.5197	-0.3942	0.0178	-0.3088	-0.4843	-3.5745	-0.2082	-0.4927	-0.9828	0.564	0.4233	-0.3598	0.1094	-0.081	-0.3508	-0.1017	0.2089	0.026	-0.0191	-0.1219	-0.1034	-0.0733	0.7075	-0.0634	-0.7391	-0.0453	-0.1626	-0.7646	0.1674	-0.1148	0.0897	-0.0487	-0.0843	0.4879	0.434	-0.066	-0.0174	0.1699	-0.1162	-0.0959	-0.0669	0.0896	0.0087	0.0893	-6.0281	1.7345	-0.4292	-0.0606	0.4909	0.1307	1.0298	-0.2659	0.1423	-0.3263	-0.0612	0.7405	0.8263	-0.3671	0.0579	-0.1239	-0.9699	-0.0873	-0.6502	0.9721	-0.1649	-0.0471	-0.2771	0.0986	0.1071	0.0792	-0.4013	-0.1301	0.7836	-2.4445	-0.1374	-0.7838	-0.1548	-0.1786	0.2323	-0.1586	-0.045	-0.3622	-0.0541	0.2392	1.3837	0.798	0.0168	-0.2386	-0.1377	0.0364	0.0289	-0.1018	2.8647	0.3668	0.193	-0.0415	0.3074	0.4088	-0.6256	0.3477	-1.1956	-0.6119	-0.19	-0.5731	0.3161	-1.2084	-0.8766	0.1894	0.1456	-0.3291	0.0023	-0.0357	0.1061	-0.0167	-0.2969	-0.2764	0.4855	-0.8	-0.024	-3.4754	-0.2604	-0.496	-0.4099	-1.1226	-0.0792	-0.1094	-0.1476	-0.4259	-1.6339	0.0698	0.1327	-0.5628	-0.0014	-0.4498	1.2666	-0.3127	0.6134	0.0654	0.7927	0.2385	0.2509	0.1148	0.5854	-0.5148	0.0057	0.5604	0.4366	-0.578	1.034	-0.3836	0.2204	-1.5753	-0.856	-0.1821	0.997	0.3477	-0.5301	-0.1589	0.284	-0.9341	-0.7718	0.3551	0.3618	-0.1682	-1.4533	1.3898	0.3055	0.5649	-0.1824	0.8666	-1.5237	-1.5373	-0.6868	-0.3712	0.1411	-0.091	-0.2028	-0.5704	0.7108	-0.416	0.7963	-0.2103	0.302	0.6718	0.1994	-0.3532	-0.1506	-0.0124	1.1978	0.5493	-0.0501	-0.0877	-0.2861	-0.6849	-0.165	-0.4114	-0.0938	0.2057	-0.2094	0.426	0.0462	0.2187	-0.0386	-0.1092	-2.1629	-0.0217	0.2302	0.0067	-0.1067	0.3718	0.1837	0.9115	0.1862	-0.5784	-0.1388	0.2537	-0.2791	-0.0088	0.5507	-0.3407	0.0122	2.7379	1.9831	0.2943	0.6032	-0.6903	-0.3657	-1.2291	0.3575	-0.9334	-0.5787	0.2585	1.2377	-1.2769	0.3859	-0.0292	-0.5305	-0.1691	0.5084	0.1336	-0.3946	0.8562	0.5087	2.3344	-1.0821	0.5333	0.1631	-2.3191	-0.0692	1.0152	-0.3169	0.3647	-0.7651	-0.9482	-0.1982	-0.2277	-0.3605	-1.5306	1.2299	0.499	-0.795	1.4969	-0.2314	-0.149	0.5476	0.16	0.8289	1.4099	-0.5274	-0.1626	0.1061	0.096	-0.3168	-0.2917	-0.0838	0.6434	-0.8746	-0.0616	-0.253	0.5005	-0.2324	1.3592	0.0791	0.789	-0.7107	0.1586	0.0266	0.0847	0.9331	0.0489	-0.414	2.4634	-2.132	1.5534	0.263	0.1556	0.1669	0.6232	0.5809	0.2876	0.1397	-0.2032	-0.9799	-0.5183	0.5642	0.0824	1.722	-0.6498	1.2449	0.2372	0.8195	1.1586	-1.2855	-0.0785	0.7328	1.5202	0.3363	-0.0425	0.1963	1.7162	0.2982	0.2182	-0.0104	1.243	-0.2739	0.4532	2.4412	1.4657	0.9411	0.2365	0.1891	0.1018	0.8629	0.3136	0.7784	0.749	1.8317	0.5317	0.2319	-0.1239	1.1187	0.9007	0.129	0.9407	1.2757	1.0728	0.3993	0.8816	0.7621	0.9905	-0.3173	0.9898	1.3923	0.6031	0.6327	1.1448	-0.5366	0.1902	1.449	2.7452	2.3258	0.6622	0.9379	-0.1123	-0.2793	0.9658	0.7634	1.9466	1.6311	0.2522	0.6531	1.354	1.9545	0.1966	1.1144	0.4101	1.3093	1.0035	-0.1301	0.3481	0.9721	0.4212	-0.0316	0.879	1.4593	0.9401	0.2789	0.1298	0.0351	0.3301	-0.8195	-0.01	0.1845	0.9302	-2.5471	2.6507	-0.2278	0.3846	0.3282	0.7772	-0.1936	-0.0899	0.4527	0.2464	-0.6513	0.6395	0.5541	-2.3043	1.7882	1.2082	0.7671	-0.0213	0.2584	0.5887	0.351	-1.5735	2.1833	3.0278	-0.3902	-0.261	0.8612	0.0681	-0.6381	0.1375	-0.188	0.6301	-2.1403	1.6379	-0.4691	0.9647	2.2263	2.0547	0.3947	0.649	0.86	0.3471	2.2577	0.1637	1.1106	1.048	0.6559	1.3465	-0.0864	1.8247	1.9532	1.2539	0.6975	1.2339	-0.6464	1.0136	1.1357	4.5001	0.8875	0.8598	-0.2711	0.3999	0.0446	0.4785	-0.226	-0.1177	-0.0842	0.586	-0.0716	0.316	-0.6667	0.3153	-0.858	-0.4272	-0.5259	-2.1221	-0.5236	0.2102	-0.7964	0.3188	-0.6764	-1.6704	0.49	0.2779	0.4721	0.19	-1.1658	-0.2944	-0.0966	-0.5172	-1.6307	0.1001	0.0934	-0.1783	-0.2347	0.1146	0.1019	1.5211	-0.5092	0.1322	0.1509	-0.3931	-0.3041	0.2571	0.5546	-1.3539	-0.1503	-0.3823	0.6291	-0.0909	-0.8073	0.4054	-0.6767	-0.3679	0.4431	-0.0953	0.4354	-0.8841	-1.7793	0.2943	-0.4255	-0.8719	-0.1383	-0.2992	0.0726	0.8075	0.288	0.7389	-0.0954	-0.7312	-1.2271	0.3399	-2.4077	-0.1779	0.3463	-2.0878	0.5524	-0.203	-0.8484	-1.1092	-2.9087	-0.7977	0.0179	-1.0546	-0.5677	-0.7743	-0.624	-0.2545	-0.9535	0.5989	0.0128	-0.3173	1.2838	0.429	-0.1952	-0.3068	-0.1106	0.0929	0.4602	0.3908	-0.4195	1.383	0.0856	1.533	0.1478	0.0923	-0.475	-0.068	-0.2369	0.1382	-1.1557	0.1934	-0.1015	-0.7469	0.8571	-1.4898	0.6089	-1.3943	-1.7507	-1.4726	0.0647	-0.0659	-0.0533	0.1653	0.1896	-0.2085	-0.5774	-2.1192	0.1544	-0.0766	1.3182	-0.357	-0.3121	0.0746	-1.026	-0.0997	0.7269	-0.249	0.0071	0.5051	-0.3392	1.44	-0.1767	0.4453	-2.0649	0.9924	-0.2751	-3.1958	0.1736	0.2095	-0.0375	0.8069	0.6222	1.2329	0.6892	0.2785	0.6391	1.1481	1.0616	0.4109	1.0642	-2.3371	1.6166	0.2624	-0.6875	3.4349	0.3735	0.9996	0.6658	-0.1705	0.3391	0.7117	0.2404	-0.3506	-0.1811	-0.6866	-7.3505	-0.002	0.4707	0.1659	1.4804	-0.2068	-0.0256	-0.462	2.5104	0.0553	2.1231	0.9317	0.2508	-1.3549	0.0558	1.3484	0.1559	0.0325	0.6713	-0.5313	-0.1906	0.0928	0.1868	1.1873	3.3605	-2.5396	-0.1648	0.997	0.2466	1.5223	-0.8374	0.0562	0.4002	0.0866	-0.552	0.5594	-0.4421	-0.0517	-0.0725	0.5731	0.0637	-0.2516	1.1725	0.6147	0.8565	0.4047	-0.2051	0.2241	0.3691	0.304	-0.8473	0.5063	0.4907	0.8942	-0.1385	1.7271	-0.4177	0.2291	-0.1648	-0.6097	0.3826	-1.1974	0.7902	-0.3108	0.5903	-0.1181	2.5736	0.2081	0.599	0.4677	0.4682	0.1156	1.4654	0.4506	0.1029	1.0492	0.0776	1.0257	0.4575	0.677	0.9488	1.3812	1.6338	0.5676	0.8193	0.4204	-0.1951	0.525	-0.1132	3.1437	0.306	0.5942	0.1165	-1.1243	1.5423	2.1186	0.174	0.8569	-2.7059	-0.4713	0.9218	-0.2087	0.2077	0.4861	0.0615	0.4995	-0.6563	4.2865	0.5873	-0.3601	0.2231	0.5157	1.1234	0.3183	-1.0624	-0.4796	2.1676	0.4392	1.1056	0.6945	3.4735	1.0972	-0.2064	4.1341	-0.9389	-0.7772	0.6944	-0.4528	1.3127	1.0774	1.4033	1.448	1.9683	0.3582	0.5955	-0.2591	1.0517	-0.4535	0.7293	0.475	0.78	2.4325	0.334	-0.818	1.2018	0.6618	0.4749	3.3214	4.1518	1.0895	0.6794	3.7696	-0.3868	0.764	0.4334	1.7915	0.8635	0.2034	3.0237	-5.1362	2.946	-0.6805	0.9771	1.1038	0.8691	0.6675	0.7178	-0.0038	2.4008	1.4226	-1.2301	1.0659	1.2552	2.9155	0.3998	-1.2328	2.6828	-0.702	0.0973	2.2271	1.0604	-0.3417	-0.1885	0.0193	0.1764	1.0747	0.9324	1.1804	3.791	2.2537	0.8308	1.2404	-1.4492
694_Baseline	2.7627	-0.9099	0.5996	1.4532	0.7363	0.0543	-0.2601	-0.6688	-0.0265	-0.0192	-0.4276	0.0235	-0.1633	0.3518	0.5441	-0.1783	0.4092	0.0525	0.078	0.2244	-1.0079	0.1831	1.5252	0.2301	1.3489	0.1508	0.3546	0.7235	0.1864	0.7547	-0.0572	0.6263	1.2285	1.9222	1.057	1.8321	1.3732	0.1825	-0.587	0.48	2.3461	0.7063	0.8467	0.3494	0.4388	1.0755	1.118	2.901	1.0383	0.5631	0.629	3.6423	1.3235	1.5113	0.736	0.9571	1.7335	1.042	1.2318	0.7559	0.0507	0.1265	1.6159	-0.3575	1.1863	-0.1967	-0.288	-0.8028	0.6993	0.6771	0.2715	0.3254	0.8091	0.6361	-0.1565	3.3067	-0.0978	2.1744	0.5935	0.3279	1.1585	0.5427	-0.0065	0.374	0.8212	1.3072	-0.3145	-0.097	1.612	-0.2215	1.1421	1.2847	-0.2579	1.1568	1.7166	0.746	1.238	-0.0106	0.8361	1.3364	0.8273	1.6687	0.1073	1.3364	-0.0937	0.2969	5.0148	-0.5677	0.5771	0.1675	0.2899	0.0956	1.3071	0.6702	0.0433	0.8411	-1.103	0.2059	-1.277	1.2863	0.8326	0.6948	-1.2666	0.5951	-0.0492	0.6852	1.3263	1.1726	2.7135	-0.8382	0.4253	0.3184	-2.4473	1.53	1.979	0.1387	0.3505	-1.3772	1.3041	-0.1873	0.3142	0.0033	2.0886	-0.6561	-0.0485	1.4873	-0.0938	0.5064	0.3835	0.8082	0.6321	0.9509	-0.6211	3.631	-0.235	0.1952	2.7617	2.0494	1.1783	0.3974	0.4231	0.2381	-0.4021	0.7182	0.2377	1.1892	-1.1661	1.0014	2.7004	-0.3408	4.4006	0.5337	0.8126	0.2911	-0.1312	2.7953	0.5206	-0.4004	0.5698	-0.4347	2.8805	-0.1164	0.6876	0.4117	3.2738	0.7583	0.1329	-0.0719	0.6514	-0.3974	-0.9329	0.3053	0.3743	0.1523	-1.1113	-0.1433	1.8387	-0.2694	0.6005	-0.3436	0.8085	1.455	0.9942	0.5201	1.6882	-0.0889	0.9924	0.023	1.6664	-0.7096	0.0269	-1.8258	-0.8072	-1.3397	0.2837	1.2692	1.0507	1.2381	0.0945	0.6024	0.3658	-0.3323	2.5589	-0.0319	0.6143	0.3659	0.8364	-0.3991	0.0415	0.0257	0.7055	1.4122	-0.1624	0.0776	0.618	0.0827	2.4181	0.1314	0.4852	-0.3676	1.3511	-0.4172	0.2817	0.8076	0.8158	-1.0043	-1.0433	0.8872	1.2751	0.0138	0.5325	1.1099	1.061	0.1108	0.8952	2.9704	-0.4579	-0.0716	0.1406	2.0281	0.4343	0.1322	-0.8907	1.1865	0.6457	0.1956	-0.1779	0.1665	0.1516	0.0824	1.115	0.4562	1.6096	0.2217	0.385	1.3486	1.1534	0.9493	0.2889	1.2058	-0.9979	1.3268	0.2864	0.4985	0.351	-0.1159	0.7162	-0.3935	0.5246	0.2032	0.4618	0.4155	-0.2307	0.4356	0.6364	-0.3393	0.3347	-0.0035	1.3146	0.1543	-0.2155	0.6159	1.168	0.3968	0.1711	2.4803	-0.0069	0.002	0.1787	0.1969	-0.0369	-0.0262	0.6522	0.2379	0.5262	-0.1755	-0.1058	0.0638	-0.6282	-0.2358	0.3127	0.8018	-0.215	0.7017	0.0319	-0.0069	-0.0291	0.1411	1.3843	0.8306	0.1526	0.1495	0.6139	-0.3569	0.4499	-0.035	0.6395	0.3552	-0.1321	-0.3599	0.232	-0.1075	0.4644	-1.4087	0.5473	0.6798	0.1148	0.0101	0.0007	1.8996	0.2097	1.223	0.3139	0.3828	0.6167	-0.0665	-0.6411	0.7134	-0.1199	0.7719	0.4092	0.815	1.7265	-0.2179	0.3662	0.2531	0.0281	-0.5338	0.4251	0.3763	0.234	-0.5272	-0.2861	-0.5229	-0.6969	-0.3546	-0.0167	0.6657	0.3356	1.4128	0.086	-5.3867	-1.9503	0.5502	0.1139	0.1511	0.6586	-0.0644	-1.0094	-0.4127	0.8615	0.6076	1.1459	-1.036	0.5796	-0.9985	-0.1054	0.813	-0.2438	0.1183	-0.0168	0.9099	-1.5206	-1.3308	1.321	-0.6464	-0.0123	1.125	-0.3104	0.2816	0.4585	0.4132	-0.2792	0.5631	-0.0637	0.3483	0.2796	-0.9808	1.8444	-0.4064	-1.4667	0.2462	-7.0646	1.5718	1.5984	0.5786	0.4748	0.8524	0.9121	0.3639	-0.8243	0.1416	-0.1073	0.3007	1.447	1.0154	1.2692	-0.3032	0.0239	-0.2369	0.293	0.439	-0.0733	-0.0553	0.5678	5.1098	0.4728	0.5819	0.2164	0.4545	-0.9209	0.5168	0.2508	0.9898	2.0888	-0.7838	1.6519	-0.4481	1.0666	1.4428	-1.026	0.0488	0.6341	-0.1085	1.4897	0.031	0.3283	1.1311	1.0627	1.6441	0.5777	1.2781	1.2046	0.2017	1.1195	-0.1718	-0.3087	0.3323	1.5729	-0.437	0.5518	1.6508	1.4155	1.0234	1.9933	0.6036	0.1304	-0.7632	0.5715	0.1854	0.3795	-0.6421	3.2437	1.9742	2.621	0.3145	1.104	1.0732	0.656	2.1956	0.9393	2.163	2.4804	0.2204	0.3347	0.4476	2.0788	3.1446	0.2729	0.0022	1.3558	3.0549	0.6601	0.2249	0.304	2.8085	-0.5923	0.7997	2.0112	-0.8877	1.5939	-0.2192	1.3003	0.1032	0.8261	1.924	0.0722	1.8126	-0.085	-1.3222	2.2043	1.3561	-0.8654	-0.5397	-0.8887	3.4363	2.0977	1.6146	0.541	0.1921	-1.6345	1.0137	3.3229	-0.4924	0.4515	1.3337	0.0085	0.5096	0.4693	1.4227	0.6179	-0.1679	1.1128	0.3726	0.0901	-0.7231	-0.4144	0.7988	1.7319	-0.1557	0.1346	-0.0623	0.1802	1.1661	0.1679	0.6046	0.1683	-0.251	1.3672	0.5025	1.8213	1.4929	0.1961	2.8744	0.0016	2.4089	-0.0601	0.4327	1.6022	1.1221	0.2199	0.1543	0.34	-0.0614	0.1672	-0.8469	1.2148	-1.4186	1.1826	2.2434	-0.464	3.6188	1.3759	0.1191	0.0957	0.316	1.9701	-0.9225	0.8323	0.1311	0.0638	-0.1511	1.0406	0.2057	1.0165	0.2902	-0.3066	-0.3696	0.5859	0.2759	0.2956	-0.0029	-0.4693	-0.666	0.2089	-0.239	0.3914	-0.333	-0.7279	0.9429	0.3104	0.1647	4.0035	-0.8014	-0.5818	-0.0413	-0.2207	0.0692	2.8523	1.5556	1.0345	1.2235	1.5222	-0.3165	-0.104	1.3914	-0.1268	0.8484	0.4726	0.3705	0.2757	0.3674	0.6711	0.4504	2.1231	1.4056	0.1621	0.4404	0.5278	0.5894	-0.3528	1.6441	-0.0085	-0.2625	1.4924	-0.303	0.3794	0.6682	2.2719	-0.3788	-0.0729	0.7959	0.6055	-0.3854	2.2378	0.1483	0.6532	0.4377	0.5138	-0.2011	2.4705	1.0378	0.0796	0.3463	1.4287	-0.2151	2.1441	0.2423	1.6845	0.1311	1.0389	-0.3731	0.5453	-0.5302	0.5971	0.0168	0.837	0.3864	0.908	2.3962	-0.938	1.321	-0.3656	-0.6243	-0.2212	0.9255	0.6565	-0.2614	0.6827	-1.1524	-0.1885	-1.0543	0.0837	0.6196	-0.0303	0.9718	0.3834	1.3156	3.0718	0.5843	0.238	1.1607	-0.3035	0.6062	0.1525	-0.0153	-0.2077	0.7333	0.0065	-2.3404	-0.0355	0.18	-0.5484	0.0611	0.2941	0.4048	2.2249	0.3423	0.5464	0.2653	0.5713	-0.3195	-0.0877	-0.0158	-0.3221	1.2438	-0.2663	0.2853	-0.4488	-0.578	0.4259	0.2345	-0.0686	-0.0559	-0.3634	-0.1302	-0.4281	-0.2798	-0.4135	0.7679	-1.1978	-1.1526	0.42	0.0218	-0.856	-0.308	0.2127	-0.067	-0.2724	0.1072	0.2189	-0.359	0.3619	-0.4837	-0.025	-0.1109	-0.2309	-0.2431	0.6506	0.0108	-1.0964	-0.0221	-0.1544	2.294	1.1674	-1.1808	-0.3116	-0.2321	2.304	-2.8968	0.6136	-0.4872	0.9866	0.0473	-0.0686	-0.4809	-1.0873	-0.0938	-0.6227	0.7327	0.4599	0.66	-0.0568	0.9295	1.2937	-0.0401	4.1269	0.435	0.6615	-0.3604	0.4854	0.8942	1.3317	0.3023	0.0524	0.2485	-0.4786	-0.2364	1.3197	-2.1778	0.3632	-2.5556	0.1446	1.4547	0.7748	0.2827	1.29	3.1391	0.4003	0.3523	0.9413	1.4981	-0.1562	0.3425	-0.1465	-0.7193	0.0315	-0.7626	0.8357	0.6102	0.8931	0.6688	0.3599	0.4428	-1.25	-0.0728	0.0895	0.2533	-0.2257	0.8096	0.5494	1.5459	0.4901	-0.3161	0.993	3.3894	0.0892	0.8374	1.9893	1.2652	0.2808	-0.4039	0.281	1.8262	-0.2551	1.1242	2.967	0.0453	3.7451	0.313	0.7388	-0.5402	0.2543	1.7069	0.2656	0.1635	0.2795	-0.1673	1.7183	-0.0419	1.8523	0.7756	3.1665	-0.0244	1.1741	-0.7312	1.7781	-0.3172	-0.0413	-0.055	0.8855	3.1328	0.3432	-0.9843	1.219	-0.7901	1.3071	0.5472	0.1532	-0.1036	-0.1231	-0.0222	-0.0046	-0.3863	2.7169	-0.545	2.2333	1.096	-0.3816	1.1455	1.2251	0.0953	1.231	1.9403	0.5533	3.442	0.4573	-0.063	-0.0943	-0.2218	1.5589	0.6299	-0.0913	1.229	0.1134	-0.8667	-0.5467	1.1924	0.604	0.0873	0.3044	2.366	0.3769	0.6085	-0.4259	0.6205	0.1578	0.3185	1.665	-0.1244	-0.0274	-0.7804	1.1241	1.7032	0.0755	-0.4439	2.7877	-0.2336	0.6351	-0.6003	1.0977	-0.2319	0.4194	1.4749	-0.2487	1.1271	0.464	-0.466	-1.3415	-0.6202	-0.4918	0.1547	0.2327	0.4343	1.0239	0.7256	0.2996	-0.5093	1.7168	0.4254	0.3495	0.4232	1.3617	-0.0327	0.6957	1.5367	0.4789	-0.2927	-0.1376	0.9572	0.0492	-0.1968	0.2543	2.4725	3.1828	-1.2821	0.0614	2.4374	0.0063	1.1375	1.2675	0.5904	0.3931	1.2498	1.1577	3.0907	0.348	0.4113	-0.5483	0.4521	-3.8087	0.21	1.064	-0.3515	-0.6851	-0.1511	1.254	-0.276	0.0248	0.6666	0.0938	-0.3825	0.41	-0.2906	1.233	-0.0406	0.0601	-0.4094	-0.2722	0.4637	1.7475	0.6775	0.5519	0.4171	-0.2878	0.2037	1.3968	0.4575	0.0865	0.3145	1.0452	1.2014	0.2839	-0.0112	0.447	1.8597	0.6079	1.3796	0.5434	1.2169	0.3726	1.5964	0.1179	0.3298	0.6898	-0.8136	-0.282	0.0	-0.6023	-1.3963	0.6792	0.1959	0.8464	1.27	0.4395	0.9585	1.1634	0.6866	-0.1147	-0.4521	-0.6484	-0.3627	0.4312	-0.1468	-0.8045	0.0822	0.1621	0.685	0.7356	0.2256	-0.3412	1.6077	-0.47	-0.647	0.3178	-0.1619	0.2623	0.3754	0.5158	-0.6886	0.0278	0.0729	0.285	0.0813	0.252	0.4489	-0.6194	0.287	0.3958	0.3418	0.4875	0.0015	-0.0009	2.6576	0.4848	0.1477	0.6	0.6109	0.8533	0.6228	0.8261	-0.3211	1.2931	0.9125	0.7861	0.0438	0.212	0.0612	0.5301	0.1434	0.2712	0.4126	0.6269	0.8204	-0.0655	-0.1849	0.8058	0.2717	0.4257	0.3154	0.0701	3.9085	-0.125	-0.5704	0.7034	0.3089	-0.9096	0.6164	0.1611	-1.2642	0.3245	-0.8164	0.8475	0.0927	-0.3215	0.1341	-0.823	0.0941	1.8004	-0.0142	0.191	-0.0762	-0.1691	0.2725	1.1516	0.5166	1.1852	-0.1618	-0.4257	0.2568	-0.068	-0.0362	-0.157	1.6793	0.2559	0.0785	1.4909	1.0271	0.1832	0.2317	-0.4218	-0.9323	0.1572	0.5542	0.9572	-0.4642	-0.0308	-0.4945	-3.9588	-0.2179	0.4613	0.2908	1.3133	-0.0216	1.6298	1.0669	1.0002	0.611	0.22	1.5013	0.3316	1.1518	0.1016	-0.9019	-0.1926	0.4224	0.1877	0.7252	1.074	-0.2733	0.4694	-0.3005	0.8237	-0.7187	-0.4524	-0.0078	-0.0746	0.39	2.2136	1.1727	1.8262	0.1295	0.853	-0.4986	2.5087	0.1081	0.8282	0.4642	-2.593	-0.8978	0.2401	-0.2206	0.1028	-0.2494	-3.184	-0.248	-0.741	-1.1298	-0.3033	-0.2901	-0.3819	1.0015	-0.2538	-0.7485	0.0179	0.9424	0.1703	2.998	2.1387	0.7805	0.0622	0.7935	0.8249	-1.4814	0.6892	-2.3318	1.4055	0.9916	0.4188	-0.8548	0.2769	0.638	1.7108	1.3407	0.4028	-0.978	0.6019	-1.2611	-0.5763	-0.1736	-0.441	0.3982	0.3629	-0.2914	0.7162	0.1701	0.4649	-1.5155	-0.1701	0.8541	0.8345	1.9055	0.4915	-2.0081	1.6406	0.1813	0.037	0.1617	-0.6607	1.7362	0.9407	0.0374	-0.4123	1.4163	2.3935	-1.093	1.0307	-0.9311	-0.1457	0.1772	-0.196	0.4343	1.9586	0.0727	1.1151	0.4193	0.5403	1.9491	-0.0437	-0.2528	-0.9436	-0.1673	0.2032	-0.3773	0.3066	0.1061	-1.4637	1.5423	1.6905	-0.1917	0.7217	-0.2607	-1.7923	-0.2255	-0.2233	0.7177	2.3402	-0.0566	-0.0649	0.7262	0.8569	1.2919	-0.2319	0.7712	0.3187	0.73	-0.9624	2.1705	0.7616	-0.9047	-0.3967	-0.1323	0.2272	-3.2184	2.0568	1.0059	0.0153	-0.1237	0.5908	0.8482	1.4457	0.748	0.0713	1.2637	-0.0964	0.8767	-1.3394	3.797	-1.3224	0.5815	-0.2512	1.6344	-0.2674	-0.5185	0.0096	-1.2266	0.3527	-0.3104	-0.3004	1.6844	-0.2272	-0.7083	-0.1379	0.4563	-0.1398	-0.8152	-0.3529	1.1688	-0.5636	-0.0042	0.7049	-0.1302	-0.3131	0.0517	0.3201	0.5151	-0.6097	-1.5494	1.2837	-0.4885	2.1861	0.695	0.2232	-0.5989	-0.3236	-0.3479	-1.8757	-0.6943	0.2347	1.0102	1.0385	0.0713	-0.4598	0.2185	1.7183	-1.1831	2.3394	0.7661	-0.3951	-1.1044	0.2731	-0.4483	0.504	-0.18	-0.0281	1.2413	-0.2276	0.0374	-0.2388	0.2158	-1.4317	0.8689	-0.6515	-0.8822	0.2209	1.6824	-0.351	0.2006	-0.1747	0.2623	-0.9825	0.4361	0.0767	0.6241	-0.2746	-1.1287	-2.9093	0.4526	-1.5413	0.8731	0.2719	0.5031	-0.0202	-0.1149	0.3438	1.6888	1.6861	1.2275	0.0686	0.4716	-0.5182	0.7741	-0.4116	-0.545	0.0089	-3.7948	-0.1318	-0.2858	-0.3714	0.9242	-0.1618	0.4148	-0.0454	0.03	0.1832	0.1945	-0.1088	-0.2959	-0.4522	-1.0999	-0.83	1.6969	0.389	0.0597	0.1986	1.1725	2.2128	0.156	-0.5376	0.1433	-0.1175	0.3595	1.5337	0.8426	0.4441	-0.3905	0.6108	-0.6	0.1496	0.7907	-0.5478	2.2841	0.3279	0.2606	-0.015	0.6902	-0.0728	-0.234	0.1511	1.0628	-0.8744	1.1276	0.7025	-0.6464	0.5408	0.494	0.6018	-0.3832	0.086	0.452	-0.3827	0.6983	-0.6532	2.1505	-0.4556	-0.788	-0.2622	-0.1937	-0.1254	-0.0032	0.0317	0.219	0.1035	0.388	0.2226	-0.1377	0.102	-0.7042	-0.3537	1.0861	-0.5729	0.154	0.5796	-0.0564	1.8056	1.2779	-1.2035	0.5834	1.1842	-0.7439	-0.4888	-0.8885	1.0065	-0.8831	0.7269	0.2306	-0.7188	0.3456	-2.0136	0.0833	-0.3899	-0.1422	0.3931	-0.6917	-0.7538	-0.2094	0.0467	1.3507	0.3161	-0.1837	-0.1601	-0.5526	1.1093	-0.0634	0.554	3.1435	-0.8216	0.5885	-0.1525	0.6218	0.3186	-0.5972	-0.6878	0.1397	1.5955	1.6375	-0.8192	2.7678	1.0431	-0.0413	-0.3177	-0.2761	0.6161	-0.1928	-0.3049	1.0776	0.6169	0.0701	-0.3134	1.1196	-0.5959	1.0181	0.4526	-0.1659	1.512	2.4756	0.3264	-0.3061	-1.5121	0.1718	-1.8404	-0.4315	0.2296	1.7753	1.1899	0.6533	0.3101	1.4927	0.6205	0.3153	0.9014	1.2672	2.7827	-0.8569	-1.5813	1.461	0.237	0.7911	0.7666	-2.2767	0.7262	-0.0134	-0.8718	0.3107	-1.1273	0.4945	0.0137	3.2379	0.3003	-0.2267	-0.0624	-0.0808	0.3546	1.8017	-0.5218	1.3185	1.7524	0.0981	1.3529	-0.0581	1.5211	-0.8082	-1.0103	2.8099	-0.2715	-0.2132	0.7265	2.2676	0.7934	1.0237	-0.0823	-1.2616	-1.3011	1.1919	-0.0734	-0.1963	0.0671	-1.8235	0.2646	-0.9103	0.6044	-1.7039	-0.6578	0.9174	0.7181	0.5903	0.6448	0.4185	-0.4715	-0.1144	1.2286	2.3994	1.5107	0.1786	0.6683	0.9153	0.8447	0.9446	0.0058	2.0111	0.064	-0.0317	1.5132	1.3448	1.4713	-0.2084	-0.5936	0.4451	0.2775	1.1476	1.2628	1.838	2.7212	2.6545	0.5504	0.3154	0.1165	0.4069	0.6124	1.4072	0.8572	2.1973	1.2337	0.3342	2.6233	0.9862	-0.1792	-1.7716	0.0357	3.9856	1.1702	2.0813	1.0756	0.1979	0.6798	4.3263	-1.6323	3.2058	0.2533	1.7888	2.7898	1.1563	1.4429	1.8637	2.8565	0.3367	2.343	0.8431	0.6904	-0.2234	1.1654	-1.2678	0.2914	0.0515	-0.9618	1.8361	1.0874	1.9724	0.0235	-1.6943	0.0443	0.8318	1.6643	-0.3895	0.1581	-2.0119	2.3427	0.402	-0.122	0.6314	0.1646	0.0158	-0.3499	0.5268	1.181	0.0071	0.6596	0.356	-1.6364	0.1372	1.5254	-0.6307	1.1301	-1.5788	0.6819	1.2238	1.6317	0.9782	1.7004	1.2375	0.0414	0.905	-2.4113	1.9086	-0.4176	0.1881	-0.1722	3.5443	0.0894	0.2922	0.1101	3.0711	-2.8554	0.9586	-0.5898	0.2534	-0.1218	3.818	0.9771	-1.04	0.2718	1.338	1.6909	0.3406	2.4599	0.5744	0.5134	0.3907	0.2946	0.0958	0.5263	0.4213	0.7599	0.3213	-1.7848	2.0812	3.4577	0.6578	0.1634	1.0532	0.297	0.6708	1.61	2.051	1.6507	-0.4276	2.1827	0.5508	-0.4253	0.8797	-0.2224	0.3483	0.7486	-0.5584	-0.2662	1.2303	0.2125	0.5278	1.2004	0.0596	-0.1978	2.9955	4.6882	1.0755	-0.2444	0.7311	1.0998	0.2918	-3.1607	-2.9755	0.8304	0.2278	0.6566	0.5663	-0.1987	-0.0483	0.9102	0.8891	0.0805	1.9298	0.1643	-0.6034	2.9492	-0.39	-0.358	-0.7103	-0.1606	0.1254	1.9008	2.0125	0.5873	0.1647	0.7791	0.6802	1.1487	-0.2086	0.2461	1.1692	0.5994	-4.619	-0.025	0.1222	0.7267	-2.5928	0.8891	-0.1289	0.1021	1.7113	-0.0248	-0.5008	1.0275	0.2359	-0.1422	0.1348	-0.0703	0.8865	-0.1091	-0.5605	0.443	0.3725	-0.3331	-1.0819	0.4265	0.4973	0.7942	0.7816	-0.3813	-0.2486	0.7891	-0.8323	0.6802	-0.3265	0.2411	0.2006	2.2672	-0.4391	-0.1284	0.8386	0.1181	-0.4228	-0.3382	1.1214	-0.9816	0.295	1.4478	-0.0082	-0.0367	-0.4339	-0.1839	-0.4515	-0.5092	-1.5156	-0.5859	1.0543	-0.6171	-0.6171	0.2229	0.4355	0.9222	0.2572	-0.089	0.0442	0.2704	-0.3625	0.3436	-0.3196	-0.797	-0.3465	-0.1663	1.4516	0.6217	1.5276	-0.9704	0.303	0.229	0.0694	0.9124	-0.911	-0.0693	0.1718	2.3707	-0.2252	-0.8807	-0.3058	-2.4172	0.1302	-0.1654	1.1885	-1.155	-0.3309	-0.0134	0.4257	0.0019	0.3873	-0.6366	-0.4567	1.2353	1.3864	1.9894	-0.8692	0.7717	3.1065	-0.4717	0.9679	1.3418	-0.2635	0.7736	1.0292	0.7964	-1.0522	-0.5314	0.6762	2.4153	-0.2298	-1.5849	2.8386	-0.993	1.2492	-0.4411	0.1282	-0.3868	0.3884	0.2323	-0.5849	-0.4866	1.2429	0.7061	0.0519	0.2464	0.2412	-0.8413	0.6105	0.5625	-0.2308	2.6841	-0.7827	1.1707	0.9434	3.2216	-0.1323	0.5156	1.1629	0.3088	-0.8185	0.0946	1.4151	0.7543	1.3622	-0.3401	-0.2198	-0.399	-0.2754	-1.452	-0.1527	1.0515	1.1413	2.4465	-0.2907	1.5153	-1.0926	-0.587	-0.3811	1.5193	0.0211	1.0548	-0.5583	0.2392	-0.8159	2.8085	0.5289	-2.3574	0.0739	-0.4279	0.1337	2.4118	-0.4079	1.4408	-0.0001	1.1798	-4.7717	1.8945	0.6624	-0.9559	1.6465	-0.2124	-0.8483	-1.2246	0.9515	-0.0679	-0.3799	-0.1009	1.9683	1.4569	-0.1379	1.0524	-0.8029	-0.5238	0.8508	1.6643	3.7497	-0.7797	1.8557	1.2848	0.8461	0.1836	0.1796	-0.3239	1.0407	-0.2622	0.6999	0.0781	0.2997	0.1287	-0.4351	-0.1412	-0.0199	0.893	2.0496	1.041	0.7733	0.8751	-0.527	0.6269	0.5039	0.044	1.5746	-0.8263	2.0912	0.6699	-1.5989	-1.2292	2.4735	1.2004	1.241	2.2691	2.5289	1.9084	2.0771	-1.9062	1.3711	-0.8084	1.8412	3.0048	-0.2649	-0.4254	0.6858	0.2482	0.1161	0.4917	0.4744	0.0871	-0.1253	1.2574	-1.1732	-0.7928	-0.6338	1.719	0.469	0.4092	-0.579	0.0415	0.3964	-0.7203	1.1435	-2.3824	-0.4909	0.1142	0.3596	0.569	0.3744	1.0359	-0.9203	0.8174	-0.6117	-0.4261	1.8227	-0.1407	0.4117	0.6318	3.198	0.4476	-0.3464	0.3345	-0.0077	-0.5679	-3.3892	-0.0334	-0.8732	-1.3238	0.9788	0.5143	-0.6763	0.2485	0.4622	-0.4338	-0.1501	0.0716	-0.0053	-0.0408	0.1938	-0.212	-0.0239	0.79	0.1912	-0.7554	-0.1051	-0.3737	-0.8709	0.2999	-0.292	-0.1367	-0.1544	-0.2823	0.0136	0.6134	-0.3131	-0.0912	0.0471	-0.4126	-0.263	0.2077	0.1269	0.627	0.8013	-6.0526	1.8671	-0.4968	-0.0781	1.1968	-0.0851	1.1192	-0.1709	0.4221	-0.7613	-0.0648	1.1684	1.1545	-0.2091	0.1626	0.3937	-1.0151	-0.2367	-0.8095	0.7121	0.2106	0.4427	-0.3452	0.2596	0.1983	0.4565	0.0855	-0.3931	0.3626	-2.6684	0.0795	-0.0899	-0.0173	-0.0415	0.1915	-0.386	-0.4359	-0.3303	0.0492	0.6843	0.9775	1.0056	0.0069	-0.0202	0.056	-0.8424	-0.9934	-1.3913	2.4791	-0.0574	0.5995	-0.5925	0.3063	0.2052	-1.2031	-0.289	-0.4233	-0.0479	-0.3752	-0.1283	-0.3442	2.4385	-0.1691	-0.6631	0.2474	0.6967	-0.0161	-0.6619	0.1148	0.6557	-0.0868	-1.2341	-0.3645	-1.3895	0.8587	-3.7142	-0.3856	-0.5679	-0.2113	-1.4527	0.1816	-0.2866	0.2262	-0.528	-2.1833	-0.0451	0.4826	0.2872	-0.1587	0.3751	0.7032	-0.9539	-0.2831	-0.3189	0.351	-0.5593	0.5053	-0.2107	-0.101	-0.403	-0.1996	-1.3904	-0.0174	-1.2804	0.2666	-0.3028	0.0135	-0.0937	-0.3105	0.0842	-0.8665	-0.3104	0.6993	0.3475	-0.4646	-0.6915	0.3531	0.4639	0.4893	0.1484	-7.3163	0.6212	-0.7041	0.0654	-0.5606	-0.2963	0.0095	0.0709	-0.4839	0.3558	-0.3418	-0.4305	-0.4712	-1.1072	-0.0618	-0.6589	0.5313	-0.2923	-0.774	0.6643	1.0685	-0.5394	-0.5353	-0.0718	1.4394	0.2231	-0.116	-0.1384	-0.4922	-1.2272	-0.0942	0.2829	-1.5369	0.3389	-0.0537	-0.2298	-0.9933	0.2145	0.2675	-0.8024	-2.9176	-0.0463	-0.2434	-0.3145	-0.5179	0.6327	-0.2068	0.4862	-0.5241	-0.9662	-0.7265	0.1185	-0.8562	-0.1257	0.2109	-0.6037	0.2203	1.2582	3.6701	0.2646	-0.391	-0.6105	0.6859	-0.7307	0.3062	-0.4529	-0.318	-0.0246	0.3264	-1.8723	-0.0672	-0.696	0.0436	0.0195	0.4716	-2.2405	0.7568	-1.0655	0.4992	1.6811	-0.9968	0.3686	0.0916	-2.2793	-0.0497	0.898	-0.6311	-0.7811	0.0073	0.564	0.0344	-0.2654	-0.3155	-0.226	1.246	0.4695	-1.7712	0.6767	1.4257	0.9676	-0.5952	0.1142	0.45	0.961	-0.0853	-0.181	0.8048	-0.0107	0.2306	-0.1268	-1.1142	-0.4759	-0.9903	-0.6495	-0.3364	0.0174	0.0239	1.184	0.2092	-0.7812	-0.5049	0.3368	0.1835	0.4483	0.7938	0.3725	-0.5151	1.9901	-2.2785	1.8997	0.7169	-0.2725	0.1132	0.4145	1.3641	0.0579	0.0318	-0.1562	-1.1263	-0.3544	0.0903	-0.196	1.6065	0.192	1.4612	1.2877	0.7019	0.7323	-1.9013	0.6983	0.4071	1.5912	0.1907	-0.3181	-0.0458	0.8321	0.2358	1.2336	-0.3465	1.9531	-0.6219	1.694	2.7256	1.3784	-0.3168	0.2248	0.2854	-0.2006	1.2092	0.7044	3.4779	0.5375	1.5283	1.4709	-0.2202	0.0065	1.2389	0.615	-0.1391	1.299	1.0411	0.7063	0.1469	1.175	0.0613	0.2626	0.045	0.927	1.6062	1.7992	-0.9524	0.824	0.6657	-0.1298	1.7508	3.2346	2.4578	0.883	0.4814	-0.1953	-0.3888	0.3189	0.5856	2.1407	1.4987	0.3212	1.5004	1.6378	2.4929	0.1829	2.7178	0.9885	1.1037	1.2736	-0.0598	0.2941	0.9679	0.9035	-0.0933	0.8482	1.7532	1.6859	-0.3407	0.0206	-0.2284	-0.1519	-0.6146	-0.3049	0.9219	0.7148	-2.4719	2.4376	-0.8992	-0.0948	-0.4882	0.6788	0.056	-0.0911	0.2517	0.6375	0.7525	0.4341	0.5709	-1.8981	2.2739	1.54	0.2816	-0.0623	0.2569	1.0634	0.6235	-1.2858	2.6465	3.4444	-0.2993	-0.5045	1.5871	-0.5721	0.0488	0.8574	-0.2634	4.1699	-1.3261	1.5528	-0.5386	4.0599	3.5506	2.5236	2.3544	3.2826	-0.2807	0.3329	2.608	1.1211	1.0398	1.6668	1.2306	1.5807	0.2737	1.6735	2.6992	2.4494	1.227	3.7624	-0.662	0.5494	1.0333	4.4982	0.4631	0.9741	-0.0344	-1.432	0.2226	-0.1088	0.5145	0.1763	-0.204	-1.6339	0.1035	-0.0672	-0.516	0.5561	-1.8718	-0.2273	-0.2868	-0.4838	-0.0546	0.1635	0.0883	-0.1444	-0.3593	-0.4443	0.071	-0.2583	1.2976	-0.1054	-0.2688	0.1567	-0.24	0.0718	-3.4179	-1.1894	0.001	0.3712	-0.1434	0.8037	0.9094	3.8487	0.2814	-0.1032	0.1141	-1.0576	0.0143	0.4873	0.0447	0.3497	1.1488	0.9731	-0.1893	0.8255	0.178	0.4141	0.5662	0.6429	-0.4719	-0.2633	0.4982	-0.2598	-0.2804	-0.1687	-0.6429	-0.1022	0.303	0.0672	1.3774	0.7205	0.5495	0.0912	0.8245	0.1567	-0.6946	0.3951	-1.7037	0.453	0.1324	-2.2049	-0.1398	0.0682	0.4552	-0.4796	0.0719	1.9554	0.1734	0.2602	-0.5408	0.5184	-0.2129	-0.0386	-1.6274	0.8364	0.7805	-0.2719	1.1594	0.3958	0.1314	-0.3972	0.0157	0.7573	-0.1237	-0.3868	0.428	1.2982	0.4529	0.6912	0.5401	-0.1387	0.0425	-0.4975	-0.0955	-0.3261	-1.5835	0.3592	-0.48	0.5666	1.6115	-0.7956	0.6115	-1.6453	0.0345	-2.0313	0.196	0.1971	0.4365	0.3245	0.589	0.4697	1.4517	-1.6047	-0.0863	0.8898	0.9923	0.6842	-1.0675	0.0594	-0.4625	-0.025	0.6087	0.0993	0.0733	0.2055	-0.3335	0.9351	0.232	0.1318	-1.6026	0.1745	-1.0228	-0.2986	1.1506	-0.694	-4.0767	0.6041	0.0019	0.8014	1.381	-0.637	0.0718	-0.1874	0.2099	-0.8157	2.2208	-1.3607	1.5765	0.6273	-1.3127	3.8515	0.5318	1.4357	0.5838	-1.0738	1.274	1.0778	0.1213	0.6759	0.7245	-0.3618	-0.4548	-2.1019	0.2189	0.438	-0.3518	-0.1625	0.5014	-0.2985	2.4334	0.7474	1.8599	1.9872	-0.032	-0.0192	0.4895	0.9848	0.6841	1.4529	0.5571	0.1136	0.1217	0.2054	-0.7474	1.2063	3.4204	-2.738	-1.0128	1.1125	0.3496	1.2517	-0.8993	3.1234	0.0019	-0.1083	-0.7497	0.8801	-0.506	0.0179	0.5016	1.1044	-0.0477	0.2295	1.8104	0.4702	0.5524	0.9011	-0.4061	-0.0254	0.037	3.0365	-0.1619	0.3634	-0.1683	1.3825	-0.1953	0.9665	2.0688	1.0738	-0.154	0.1386	1.1749	-1.4662	0.503	0.2046	0.6526	0.6202	2.5851	-0.3387	0.2637	0.9168	0.1941	-0.0171	1.0193	1.4049	0.5901	0.1965	-0.6795	1.1997	0.1543	-0.831	0.4107	0.9948	0.9611	-0.6644	1.6284	-0.2469	-0.3147	0.2594	1.0137	3.6938	0.3229	1.1796	-0.4119	-0.3521	2.7704	1.9348	0.4072	1.2588	-2.9548	-0.8827	1.0447	-0.5897	0.2987	0.3222	0.5367	0.9784	-0.5169	4.3679	1.299	0.1394	0.3014	0.7759	2.5525	0.3566	0.5566	-0.6561	2.2083	0.5824	1.1679	1.1449	2.9366	1.184	-0.3394	5.0381	-1.3142	0.0011	0.5594	-1.1533	1.6861	1.3155	-0.3574	1.5529	1.8973	1.0108	0.9162	-0.4408	1.0964	2.2685	1.9498	0.1126	1.6734	2.1766	0.5772	-0.4903	1.6096	2.4481	-0.4386	2.7921	4.3275	-0.0198	1.2572	3.4841	-0.3028	1.4676	0.4234	1.8838	0.7822	0.4165	2.8228	-4.7978	2.685	-1.6984	0.5476	1.3345	0.635	0.926	-0.5209	2.4262	2.3244	1.7097	-1.1546	2.5071	2.3561	1.9833	0.5418	-0.9689	2.4811	-0.4617	0.3882	2.0931	1.5289	-0.6645	-0.4867	-0.0867	-0.1649	0.4793	0.6569	0.7365	3.9318	2.3553	1.2095	1.661	-0.0788
697_6-week	1.4988	-0.9516	-0.1134	0.1876	-0.0487	-0.1614	0.2138	0.7847	-0.3116	0.231	-0.4974	1.609	0.2997	0.4379	-0.0433	-0.3831	0.1435	0.1277	-0.9891	0.4918	-0.7554	0.2286	1.4961	0.4028	1.3949	0.124	-0.1571	0.8704	1.0874	0.8096	-0.1368	0.4391	0.9234	0.6654	0.1953	2.0744	2.0722	0.6902	-0.0758	0.3185	1.6353	0.2695	0.5055	0.3185	0.6841	0.6344	1.9357	2.3733	0.4314	0.4	0.1324	1.4769	1.7698	0.0896	-0.4433	0.3086	-0.1869	1.2925	1.2495	1.8937	0.4038	0.2202	1.5417	0.6741	0.8845	0.416	-0.0679	1.3135	0.1458	0.0044	0.1038	0.2493	1.0947	0.6838	0.0079	2.2806	2.2862	2.4454	0.3968	4.911	1.2863	1.4064	1.1099	0.6432	0.6533	1.7647	0.1233	1.5919	2.5021	0.941	0.95	1.1845	0.9468	0.9381	2.2788	0.4186	1.6164	0.6639	1.0208	1.6873	1.1814	1.6708	0.0624	1.2056	0.6215	0.4862	2.9391	0.6753	1.4614	0.2105	0.6161	0.3585	1.8155	1.2637	1.2826	0.7107	2.0206	0.8881	-2.2167	2.6401	1.1088	0.266	0.954	0.6491	0.9154	0.1756	1.3619	2.5359	1.8005	0.479	0.5536	0.625	1.3256	0.7512	2.2364	0.2789	0.5453	0.9676	1.2542	0.2938	0.5985	0.9	2.884	0.4548	0.631	1.9724	-0.0663	-0.1307	0.5393	0.9942	-0.3996	-0.107	-0.0278	6.8704	1.1362	1.0532	2.5275	2.124	0.6713	0.9117	0.8841	0.1847	1.0607	0.8789	-0.0527	1.129	-1.3314	0.2167	3.0795	-0.3467	1.7166	0.7504	0.7292	1.0785	0.6053	3.2889	0.9393	3.6383	0.4172	0.6683	4.101	0.4242	1.9083	0.7749	2.6913	0.0494	0.1505	-0.8615	0.9169	0.3364	-0.4651	0.6306	0.6654	1.0139	0.2722	0.4781	0.0683	0.0447	0.9965	-0.5969	0.3948	1.0758	1.0625	0.6072	0.449	0.3627	-1.1476	0.6177	1.7556	0.4124	0.9873	-0.3734	-0.1622	-1.7956	0.4638	0.6752	0.7847	1.8503	0.1677	0.6394	0.5709	-0.5405	1.2499	0.6596	0.827	0.8775	1.4619	1.0629	0.3445	0.0006	1.2076	1.106	-0.1279	1.129	0.5834	0.3374	2.534	0.5016	0.4124	1.3485	1.8862	0.4955	1.2306	1.5914	1.1477	-0.7211	-0.0101	0.8524	2.531	0.2853	0.4298	1.5269	1.1277	0.6368	0.0091	3.2608	0.3354	0.1898	1.591	0.0547	0.0894	0.5187	2.8198	0.8222	0.9155	1.0554	0.76	0.5368	-0.2085	-0.1111	0.665	0.7829	0.3091	0.5939	0.6022	1.6146	0.8347	1.0021	0.508	0.3647	0.5024	1.9769	0.7665	1.4294	0.4934	0.1403	0.5244	1.0215	1.2827	0.5789	1.5154	0.5031	-0.526	0.1941	4.092	0.2322	0.1955	-0.8226	1.3504	0.3833	0.5397	0.864	1.1397	0.2356	0.2158	0.9131	0.3166	0.5505	0.7005	0.9691	0.7344	0.0901	0.2717	0.4183	1.0819	0.2889	0.5004	-0.5391	0.6044	0.2977	0.4069	3.7033	0.7172	0.6875	0.3064	0.4512	0.2036	0.5974	0.2722	0.5169	0.6145	0.5304	0.263	0.5136	-0.1875	0.762	1.291	0.5121	0.5731	0.4639	0.7607	0.9172	1.3962	0.1369	1.2513	1.5518	0.9483	0.6904	-0.1146	2.4097	0.7073	1.3609	0.6729	0.878	0.6121	-0.2158	-0.1248	0.277	0.7944	0.7191	0.7793	1.557	1.5778	0.7339	0.878	0.5336	0.7393	0.3871	1.1349	0.465	1.0899	0.4941	-0.1959	0.434	-0.4381	0.2391	0.7156	0.4399	-0.1693	2.0728	0.5754	-5.3327	-0.248	0.392	-0.3913	0.4059	0.5507	-0.2421	-0.7207	0.1167	0.3038	-0.1831	0.4521	0.8875	0.3381	-0.4955	-0.3559	0.7689	0.8034	0.5942	0.4298	0.4323	-0.6594	-1.1644	0.4908	0.4347	-0.4418	-0.1674	-0.971	1.1305	-0.0258	0.4644	0.1865	0.5775	0.474	0.2749	0.0328	-0.66	-0.3904	0.4625	-0.5268	0.1457	-7.7145	1.294	0.7022	0.5537	-0.1109	0.4439	0.0752	0.192	0.9339	0.1056	0.1973	0.9023	1.2997	1.3959	0.7499	0.3425	-0.4374	0.504	0.3468	0.5405	-0.4193	-0.3709	0.6936	2.3603	1.8569	-0.0332	0.4597	1.1572	0.2666	0.6469	0.2127	1.1198	1.2821	0.346	2.2906	0.0712	1.4653	1.1482	-1.8037	0.2495	0.4703	2.021	1.8463	-0.2133	-0.1812	0.8916	0.8678	1.3029	-0.1367	1.7502	1.5729	0.2708	0.6601	0.3115	0.1702	1.0142	1.4131	-0.018	0.4863	1.6313	1.6646	0.8849	1.1666	1.0916	0.0207	0.1158	0.9621	0.4975	0.4631	0.003	2.9198	2.0839	5.2851	0.0242	0.4542	1.0972	-0.9549	1.8506	0.898	2.4323	2.2582	0.1395	0.9789	-0.0794	1.1501	3.366	0.4065	1.2196	-0.0762	0.623	0.6408	0.914	0.4744	2.1122	0.3574	0.6253	0.1024	-0.625	0.9312	-0.2606	-1.1699	0.1948	0.4616	1.8727	-1.4801	2.0799	1.0007	-0.9015	2.0305	1.5542	0.2395	0.2962	0.8631	2.592	2.3189	1.7088	1.0831	-0.6594	-0.1718	0.5886	3.7308	0.3539	0.8531	1.5807	0.8542	0.3611	0.35	2.2909	1.6205	0.1849	1.0268	1.8242	0.6541	-0.1892	-0.0331	1.0427	1.5376	-0.1202	0.4596	0.8409	0.1404	1.4195	0.1797	0.3306	0.5732	-0.1792	1.3693	0.2908	1.1336	0.839	0.0569	2.4619	-0.19	2.2723	0.2828	1.1139	-0.0502	0.7451	-0.0398	0.9994	0.2192	1.4628	0.6638	1.3959	0.6962	0.482	1.1751	1.5917	0.0504	2.0085	1.09	0.3365	0.1273	-0.3254	1.6687	0.9989	0.3887	-0.1859	0.1829	0.9021	0.3741	0.5785	-0.0786	0.8584	0.2605	0.128	0.0871	0.0872	1.3978	-0.7586	0.0344	0.9225	0.1414	-0.0328	1.2909	1.0736	-1.1486	1.2655	0.3036	-0.6445	3.1411	0.5174	-0.0528	0.1983	-0.8829	0.8717	2.6387	1.8188	1.0499	1.3034	1.2088	0.3139	3.1253	0.8489	1.3661	0.7123	0.6841	0.7493	1.3874	0.353	0.0809	0.6297	1.6453	0.9689	0.1091	0.3031	0.5069	0.8384	-0.375	0.3399	0.1734	0.4355	2.0715	0.6583	0.2812	0.9281	2.5676	-0.3717	0.2929	1.4837	-0.0429	-0.2236	2.2522	-0.1172	0.3138	0.4937	-0.5091	0.5555	0.0436	1.2441	0.0507	0.7124	1.2837	0.4945	2.6548	-0.4425	1.8368	1.1728	0.39	0.2387	0.4238	-0.6688	0.8942	0.4124	1.2977	0.2092	0.5271	2.5746	-0.8101	1.2629	1.2746	-0.5334	0.5638	0.7036	0.8634	0.5427	0.9786	2.0904	0.2622	-0.6105	0.5802	-0.3625	-0.1109	0.3618	0.0361	1.503	3.299	1.6327	0.1875	0.8324	1.3633	-0.1573	0.2987	0.0925	0.2481	-0.5955	0.5131	-0.5935	0.1416	0.7023	-6.9697	1.0438	-0.0846	1.8779	2.2026	-0.1051	1.1227	0.6885	0.7736	0.928	0.2347	0.5819	0.1034	1.5264	0.6777	0.6566	-0.4721	-0.2428	0.0503	-0.1306	-0.3105	1.6687	0.0785	-0.1454	-0.286	0.2372	-0.1679	0.5469	0.0518	-0.8418	-0.1244	0.1886	-0.5197	0.0567	-0.323	0.104	-0.3651	0.9942	0.3744	0.5376	-0.6847	-0.2176	0.5047	1.4028	-0.1635	1.1153	1.2617	-0.2007	-0.2735	0.222	0.0638	-0.881	0.0557	-0.6378	-0.2155	-0.0122	0.4368	-1.7616	0.8222	-0.1697	1.2638	0.5463	-0.2386	0.7098	-2.1306	0.6543	-0.2099	0.7946	0.5635	0.5073	0.373	0.314	1.2744	0.3623	3.9474	0.0008	0.2484	-0.7614	-0.3962	0.4624	1.2892	-0.2287	0.2884	0.8015	0.5112	-0.5635	0.8844	-1.3776	0.4559	-1.5132	-0.28	1.5252	0.6687	0.4284	1.8422	0.126	0.993	0.5638	0.1635	1.4518	0.6453	0.8499	-0.0886	1.382	0.4472	-0.2756	-0.2141	0.026	-0.193	0.8557	-0.0241	0.3103	0.1318	0.2666	0.1885	0.5418	0.1719	0.3957	0.5155	2.0474	0.4804	-0.3619	1.2976	3.3507	-0.1498	0.9532	1.593	0.9151	-0.7901	0.8304	-0.0327	1.6186	-0.1932	1.2344	0.8845	0.7315	1.7857	1.255	-0.0811	-1.6931	0.4781	1.0842	1.0932	0.0284	0.7994	-0.6838	1.5112	0.3149	0.3557	0.2622	2.7649	0.4636	1.5142	2.0348	1.5217	0.4909	0.6228	0.5677	0.1555	2.3495	0.467	0.1363	0.7391	-0.3818	1.2906	0.5027	-0.1323	0.9257	1.8576	-0.2604	0.2101	-0.0261	2.3341	0.9143	2.2439	0.5254	-0.1995	1.4293	1.3079	-1.001	1.2314	2.3061	0.2842	3.4542	2.0133	0.2396	1.3672	1.4284	0.9665	0.5921	0.0207	0.9484	0.355	0.1911	-0.6735	0.8477	0.301	0.404	0.585	2.4163	-1.0548	-0.0431	-0.8492	0.4219	0.4344	-0.1205	1.2113	0.7302	0.6956	3.8704	0.7315	1.482	0.2556	-0.011	2.4337	0.1978	1.4779	0.2936	0.8499	0.1273	0.7843	1.4611	0.1437	-0.0622	0.2741	-0.089	-0.9264	-0.42	-0.0904	0.4744	0.2282	0.6428	0.7537	1.2672	-0.1133	0.4713	1.5223	1.1295	0.6214	1.3738	-0.3192	0.602	0.8976	1.4954	0.4377	2.0948	0.25	0.4149	0.7792	0.7756	0.111	1.3481	2.0996	0.4467	-0.4258	1.737	0.2345	0.0879	1.3412	1.3962	0.971	1.2496	0.6468	3.0545	0.7389	0.0879	0.0923	0.2121	-0.4001	0.3241	2.0573	1.0613	0.0614	0.1549	1.0019	0.23	0.0904	0.0786	-0.1456	0.5834	-0.248	0.8048	1.2631	0.1676	0.8175	0.3334	-0.4618	0.6185	1.6561	0.8735	2.3788	0.22	0.3051	0.5053	1.9119	-0.0273	0.538	0.432	1.2945	1.6843	1.634	0.2119	0.3241	0.1384	0.0762	1.2331	-0.0799	1.4781	1.3526	1.6495	1.0117	0.306	0.9845	0.2901	-0.2762	0.1708	0.1153	-0.7764	0.4561	-0.247	0.9558	-0.0303	-0.2203	0.9317	-1.089	0.3609	0.5567	0.1561	-0.0505	-0.3757	0.6436	0.3662	0.9754	-0.0172	0.1255	1.0573	1.1824	1.3978	-0.0498	2.3887	-0.6307	0.924	-1.0173	-0.0002	0.9274	0.4053	0.2802	-0.5034	0.1398	0.791	-0.0376	-0.0509	0.6359	0.474	1.0205	0.1701	1.1827	0.2817	0.6438	0.3105	0.2594	3.0756	0.7628	0.6459	1.3662	0.4628	1.221	0.1438	-0.1198	0.3579	1.1785	1.5902	0.8027	-0.0358	0.1944	0.7018	0.4638	0.6267	0.1426	0.5125	0.6905	1.0364	-0.3478	0.9743	0.4803	-0.0722	0.0829	0.4	0.167	4.627	-0.1052	0.0616	-0.3644	0.7919	-4.0957	0.8702	0.2896	0.0654	0.385	-0.4592	0.8129	0.5019	0.0565	0.5473	-0.1385	0.3239	-0.1074	0.287	0.0795	-0.1934	-0.1758	0.2725	0.6292	1.0174	0.8408	-0.0572	-0.6115	0.7587	0.5398	0.2984	0.3069	1.1088	0.6325	0.4196	1.5515	0.9614	0.3197	-0.5911	-0.442	-0.3309	0.0858	0.1471	1.0501	1.524	1.4276	0.7944	-2.6616	0.2581	0.6318	0.9076	1.0747	0.4078	1.5756	-0.9486	1.0165	-0.1163	0.7536	1.7503	0.5327	1.2405	0.113	-0.1735	-0.2975	0.0034	0.9954	1.0506	1.0631	-0.3703	0.0995	-0.1122	1.0343	0.7704	-0.9124	1.0989	-0.6284	-0.0062	-0.2102	-3.3766	1.4478	-0.7059	0.461	0.2043	2.7081	0.9246	0.7533	0.3346	-2.0692	0.1756	0.7459	0.0249	0.646	0.666	-1.6934	0.4918	0.9605	-0.2885	0.0425	0.118	0.0335	0.9026	1.4047	-0.0075	0.3929	0.3134	0.6002	0.8938	2.3048	0.2573	0.3219	0.6812	0.9845	0.8236	0.7988	0.1115	1.475	1.0863	1.2949	0.6699	0.2407	0.6486	0.6923	1.3902	0.4748	2.73	0.9307	0.5768	0.1019	0.5179	0.1295	0.5129	0.4444	-0.5348	0.6749	0.4133	1.4341	-0.0522	0.4171	0.8386	-0.0379	1.7239	0.0402	-0.3766	1.5554	0.7583	1.0579	0.6564	0.3795	1.9961	0.9566	0.5954	-0.2886	1.8	1.8569	-0.5165	1.3093	1.36	0.2309	0.5087	0.0447	0.8371	1.8944	0.5574	2.283	0.2124	0.4803	1.2887	-0.0064	-0.2271	-0.9391	0.1509	0.3498	0.4629	0.187	-0.4027	-0.2937	1.5506	1.7628	0.3378	0.229	0.2546	1.0539	0.0171	0.7837	1.0355	2.2518	0.5271	0.1149	0.5315	0.823	1.3982	-0.0186	0.8516	-1.3259	-1.6067	-1.0827	1.87	0.0576	0.8508	0.0542	0.6058	0.2678	-0.7486	0.0533	1.354	0.1491	0.1136	1.2983	0.3619	-0.2125	1.4011	-0.1922	-1.6681	1.0595	1.1013	-0.8709	3.8615	-0.3011	0.2808	0.3766	1.4106	-0.2368	0.2374	0.953	0.3513	3.174	-0.0067	-0.2202	2.1361	0.3848	0.2124	1.0383	0.4397	0.2474	-0.7207	0.1899	1.092	-0.9682	0.2636	0.3093	-0.0048	-0.0879	0.2003	0.284	0.1329	-0.2475	-0.2855	0.6408	-0.0494	2.4964	-0.3446	0.2686	-0.2676	0.2375	1.3442	0.0722	-0.2371	0.7432	-0.3263	0.7545	-0.0779	0.402	0.1284	1.358	-0.1358	1.9357	0.7989	-0.2654	1.3331	0.0202	-0.7057	1.2555	-0.5287	0.2542	1.0119	0.2194	0.086	0.1306	0.9637	-0.7711	0.0546	-0.173	1.0654	0.2632	0.944	-0.9909	0.3174	0.3541	-0.0629	-0.0516	0.2998	-0.8176	0.0583	-0.5044	-1.0021	-3.58	0.2043	0.6335	-0.8474	0.9192	0.6494	0.7679	0.4224	0.8171	2.1807	1.2156	1.55	0.7098	0.2034	1.3648	0.1712	0.0028	0.7699	0.1119	-3.6294	0.5761	0.2905	0.5873	0.8002	0.332	0.9789	0.3012	0.3906	-1.4313	0.8929	0.4529	-0.352	0.5537	2.2507	0.5114	1.669	-0.237	0.7217	-0.0717	0.9004	2.7303	-0.3485	0.8064	-0.1388	-0.4407	-0.1225	0.68	0.9645	0.1514	-0.036	0.1212	-0.1858	0.4536	1.3175	-0.2763	2.7092	0.4191	0.1535	0.3876	0.6173	0.5724	1.3399	0.5104	0.5517	0.1749	0.6021	-0.2787	-0.0922	0.7032	0.021	0.4289	-0.6988	-0.0989	0.1349	1.1304	0.3059	-1.0985	1.2977	0.6538	1.6465	0.5403	0.1363	0.1948	0.7357	1.0071	-0.1525	-0.3147	0.1462	-0.113	-0.1693	0.2516	0.1787	-0.2971	0.0106	-0.0184	-0.0274	-0.337	1.9303	0.9847	0.4403	-0.7592	-0.1657	0.5179	0.7169	-0.9125	-0.4824	-0.0678	-0.5851	0.6368	0.353	-0.0089	-0.4134	-0.6326	-0.4703	-0.5338	0.1131	0.3063	1.1071	-0.1735	-0.8133	-0.0063	1.7087	0.1376	-0.8035	0.803	-0.2819	-0.3576	1.2831	0.3333	0.8393	-0.0599	0.8946	-0.1446	0.6983	0.1957	0.3188	-0.2978	0.0093	0.67	1.8604	0.0176	1.7143	-0.4237	0.6029	0.5269	-0.5133	0.7415	-1.2663	-0.8687	0.0088	0.0142	0.7077	0.0206	-0.2111	-0.2855	-1.0409	1.0563	1.1796	1.1525	1.4981	-0.4842	0.3409	0.5967	-1.6728	-0.9727	0.1499	0.4906	0.802	-0.0558	0.5674	-1.2349	1.4542	0.5256	-0.1404	1.4093	0.4205	1.1325	-1.0722	-0.517	0.7951	0.3032	0.3441	0.2207	-0.8077	0.2739	-0.5821	1.3508	0.385	-1.0552	1.3853	0.4077	3.3517	6.0897	-0.8027	-0.0222	0.4277	0.1462	1.2306	2.0144	3.494	1.4664	0.7715	0.9284	5.622	1.3756	0.5848	1.8766	1.4222	-1.2313	0.1045	0.4815	-0.3062	0.3562	0.3895	0.0374	1.8674	0.0867	0.9497	0.0451	0.537	-0.1327	-1.9414	-0.0345	-1.104	0.2238	-1.7051	-0.4231	-0.3179	-0.2796	-0.4268	-0.0667	0.1793	0.2395	-0.7988	0.0585	1.3521	0.9906	0.8988	-0.1741	0.3567	0.236	0.7191	0.1653	0.9596	0.3112	0.2082	2.1287	0.2503	-0.2883	-0.8263	-0.2813	0.4062	-0.547	0.4707	0.5747	1.8162	1.2751	4.6003	-0.0978	-0.2998	0.1356	-0.5059	-0.0069	0.9195	0.3321	0.8377	-1.363	-1.8104	1.8728	0.2798	-0.3596	-0.6289	0.4856	2.2832	0.8363	1.5132	0.4202	1.4571	0.3211	0.3688	-0.5275	-4.536	-0.0176	1.2961	1.5146	0.5511	0.611	0.5082	1.8999	0.0826	0.9308	0.0543	1.2249	-0.9896	0.4483	-2.4087	-0.1889	-0.1176	0.5998	-0.5523	-2.0648	1.0482	-0.5648	-3.8063	-0.7796	1.2512	0.5887	0.2835	0.7472	-0.305	1.972	-0.1211	-1.704	1.8187	-0.5753	0.5653	0.3025	0.4828	0.6135	0.8509	-0.0555	0.3541	0.2761	-0.8517	0.2959	-1.2835	-1.693	-2.2062	0.0579	1.1203	1.3784	1.2505	0.7636	0.7575	-0.2066	0.4647	-2.7358	1.183	-0.0342	-0.8667	0.1669	2.2168	0.4438	-0.201	-0.144	2.0283	-0.8518	0.0656	1.5604	0.2053	-0.1063	2.0984	1.4199	-0.7625	0.3562	0.7389	0.9232	0.0308	0.8138	-0.0897	0.3459	0.0861	0.9773	-0.4699	0.0081	0.1316	0.1184	-0.2683	1.1388	0.9127	2.1716	-0.5855	-0.5081	0.3711	0.3873	0.2448	0.8267	0.5481	0.1808	0.1647	2.2818	0.0762	0.6386	0.6096	0.2343	-0.1422	0.7575	-1.0211	-0.0531	0.3385	-0.2394	0.587	0.1527	-0.1675	0.855	3.5929	2.8157	2.783	0.4018	0.2836	0.472	0.3859	1.1718	-2.4253	0.091	0.0182	0.6777	0.1966	-0.1284	0.0226	-0.181	-0.0261	-0.7919	1.0865	0.3321	-0.3358	0.9857	-0.1305	-0.2255	-0.2687	-0.2894	-0.0776	0.4618	0.211	-0.6623	-0.279	0.6238	1.2062	0.3557	-0.1565	0.2749	0.6217	0.1195	-5.8008	-0.6676	-0.0585	0.2058	1.1452	-0.058	0.3435	0.6966	0.7493	0.2393	1.6159	0.287	-0.4407	0.6172	-0.4836	-0.5072	0.8841	1.0297	0.2155	0.8132	-0.1357	-0.2804	0.9457	0.4129	-0.0085	0.4526	-0.3524	0.6458	-0.1361	0.8495	-0.2582	-0.1548	6.3986	-0.1162	0.3865	0.5025	1.0758	0.3882	0.8256	0.0382	1.2249	-0.4277	0.1259	-0.5792	0.6941	0.786	0.431	0.8192	0.6497	1.3796	0.5338	0.4528	0.4704	-0.5533	0.1794	-0.0561	0.062	0.9574	0.474	0.7946	0.0527	-0.0515	-0.0819	0.2705	0.1399	1.3086	-0.377	-0.0195	1.7326	0.1082	1.1932	0.4645	0.7367	0.1649	-0.0526	0.4673	0.1713	-1.6524	-2.2631	0.3039	-0.6202	1.3894	0.254	-1.0652	0.8161	-0.7863	0.3407	0.7026	0.8229	-0.0231	0.0878	0.2788	0.3228	0.1025	-0.3119	-0.1403	-0.9258	0.3769	0.0887	1.604	-0.1114	0.2736	1.7931	0.3427	0.2757	0.7054	0.5141	0.5031	-0.7798	1.0741	-0.0715	-0.1656	-0.4539	1.5638	-0.5776	-1.7025	0.6706	-2.0161	-0.2882	0.1058	-0.3382	0.4994	0.0197	0.3994	0.6385	0.277	1.005	-0.2245	0.502	0.2776	0.1089	0.8894	0.2992	0.1599	0.4769	0.6055	-0.3979	0.442	1.0136	3.1455	0.0301	0.2419	1.5803	0.4843	-0.5158	0.3535	0.597	0.192	-0.2747	-0.5616	-0.7347	0.1838	-0.534	-0.4859	-0.8836	0.7264	-0.1624	1.5378	0.0768	0.7551	0.4775	-0.6124	-0.3563	0.5043	-0.4189	0.4528	-0.4231	-0.1145	0.2246	1.5825	0.5538	-3.6148	0.1335	-0.139	-0.4803	0.9964	-0.7928	-0.2362	0.124	0.2831	-3.4552	1.7907	0.0913	-1.1038	0.8887	0.2414	-2.4729	-1.9022	-0.3134	0.7287	-0.457	2.163	0.5751	1.4384	0.0742	0.5471	-1.7591	-0.6691	-0.3189	-0.5781	2.0033	-0.1094	0.8911	0.9414	-0.7821	1.3893	0.0125	0.3234	-0.2661	0.0504	0.8925	0.4568	-2.1095	0.5312	1.3739	-0.4252	0.0037	0.4406	0.1181	0.3583	1.6771	0.0752	-0.1175	-0.2019	0.1161	-0.6326	0.9449	-0.5895	0.6805	0.2099	-0.6392	-0.4721	1.1805	0.3669	1.2352	0.688	1.5238	0.7795	1.6426	-0.4541	0.8079	-0.4232	1.138	1.9649	-0.5996	-0.1042	0.1799	0.1768	0.0811	0.0773	0.6294	0.1464	-0.4144	0.7255	-0.2742	-0.3663	-0.3276	0.3661	-0.0727	0.2575	0.3685	-0.2864	-0.0163	0.0372	0.3284	-2.2689	-0.3242	-0.1739	0.2225	-0.988	0.4175	0.3388	0.5798	0.675	0.7199	0.2894	1.1032	-0.2073	0.6098	0.4736	0.3721	-0.3412	-0.0078	0.5022	-0.3758	0.3416	-3.1351	0.0296	-0.2347	-0.0335	0.5012	-1.0242	-0.1882	0.1418	-0.6002	-0.0865	0.004	-0.3929	0.8094	0.0132	-0.1877	-0.1291	0.1162	0.4572	-0.0509	-0.1778	-0.0943	-0.1592	-1.0638	-0.0418	-0.4817	-0.5283	-0.3654	-0.2733	-0.6741	0.4773	-0.1669	-0.1901	0.1552	0.0235	-0.1999	-0.3463	0.0451	0.8397	-0.0764	-3.3294	-0.7061	-0.5942	-0.0358	0.1219	0.2876	0.7525	-0.3246	-0.3801	-0.456	-0.1873	-0.8953	0.6565	-0.0528	-1.1815	-0.5399	-0.671	-1.1337	-0.7041	-0.1866	-0.0728	-0.0283	-0.6059	0.0694	-0.22	-0.1817	-0.5299	0.0829	0.6707	-2.6197	-0.1354	-0.4958	-0.1675	0.0938	-0.3099	0.2284	-0.432	-0.2463	-0.0547	0.0696	0.4248	-0.4205	-0.1102	-0.1811	-0.2519	1.3063	-0.2167	0.7772	1.7287	2.8639	-0.1996	-0.4118	0.5859	-0.0807	-1.4957	0.2103	0.4535	-0.0459	0.4237	0.2333	-1.0534	-0.9175	0.0619	0.0365	0.1342	1.1652	0.4831	-0.1484	-0.3077	0.3936	1.0272	0.5374	0.0261	-2.4635	-0.0091	-2.6217	1.2895	0.0764	0.3151	-0.1086	0.0935	-0.2739	1.3104	-0.0849	-2.4147	0.1387	0.4283	-0.1163	-1.1261	1.6313	0.3308	0.5267	-0.0106	0.0169	-0.9798	0.2645	-0.194	-0.0288	0.4018	-0.0623	0.0983	-0.134	0.3775	-0.4059	0.6726	0.4029	-0.2825	0.7356	0.6625	0.1272	0.6321	-0.8229	-0.2087	-0.1261	0.3166	-0.8295	0.1464	0.1444	0.524	0.7396	0.4492	0.3845	1.5063	-0.1316	0.0475	2.0325	0.3015	-1.0762	-1.1189	0.5969	-0.7488	-0.6357	-0.3023	-0.035	0.0732	-0.926	-0.0396	0.6795	-0.0715	0.9867	0.7115	0.1343	-0.0346	-0.1042	1.1201	0.3351	0.1899	0.4398	-0.2259	4.9928	1.1111	0.1799	-0.8072	0.1775	0.0162	0.2376	0.414	0.743	1.1464	-0.1774	-1.285	0.6954	-0.6313	0.1806	1.6066	-1.1468	0.3821	1.1921	0.3007	1.1448	-0.0419	1.4037	-0.5398	-0.266	0.8558	-0.3064	0.5507	0.2159	1.6949	-0.0152	-0.0296	-1.0663	-0.1398	-0.7256	-0.3925	0.0047	2.7814	0.1816	-0.1358	-1.5926	0.0943	0.2064	0.493	0.058	0.1027	1.2159	-1.4892	0.4748	-0.2839	1.5219	0.0058	-0.3812	-0.2297	-1.725	0.9542	-0.0584	-0.2153	-0.807	0.0173	0.9541	-0.5011	0.1577	-0.7249	0.1892	1.1	0.49	-0.9744	0.0551	0.3149	0.2235	0.7437	-0.1861	1.1202	1.3014	-0.4246	-0.6059	-1.3305	0.814	-0.4934	-0.0302	0.8965	-0.0399	-1.4319	0.0357	-0.0315	0.388	0.2341	0.5613	0.0934	-0.6636	-0.9244	-0.1762	0.1513	0.2249	0.5705	-0.1359	0.2213	1.6251	-1.8168	1.9054	1.3865	4.184	1.3655	0.1974	0.2181	0.4078	0.3981	0.1766	-0.1366	0.0755	0.3548	0.3669	1.0647	-0.5871	0.1799	0.359	0.684	0.3203	-1.4654	0.4303	0.7812	0.4432	1.0007	0.0227	0.6203	1.1899	-0.1109	0.5014	0.1501	1.5178	-0.1227	0.7895	2.0753	0.4585	0.4123	-0.2522	0.4157	-0.7178	0.5633	-0.0779	1.2157	0.5739	0.4589	0.7005	-0.2114	0.4143	0.8973	0.8363	-0.0206	0.6306	1.5034	-0.1778	0.2965	1.9598	0.3485	-0.2247	-0.4181	0.7341	1.1349	1.0838	-0.9769	-0.0078	0.2026	0.4303	0.4995	1.8969	1.6132	0.5578	-0.0993	0.0418	0.1548	0.6617	0.8532	1.021	1.4328	0.2947	0.19	1.6907	1.5633	0.4673	0.9652	0.7341	0.6844	0.2806	-0.063	0.3132	0.5269	0.6382	-0.1384	0.3894	1.4095	1.0622	0.6395	0.4303	0.1236	0.3366	0.0073	-0.1272	0.4495	0.3627	1.4557	-0.0145	0.234	2.6596	0.5608	0.9758	0.1398	-0.0151	1.1075	0.4608	-0.4038	-0.0597	0.5472	-1.7198	1.35	1.0128	-0.1336	-0.2908	0.1004	0.4723	0.2298	-1.453	1.1326	1.9535	0.0804	0.094	0.3053	0.2322	0.7591	-0.303	-0.519	1.3298	0.1137	0.8545	-0.3269	1.2592	1.9599	1.2031	1.0899	1.0215	2.1653	0.2737	2.0082	0.8326	0.5228	1.0809	0.8964	-0.8524	0.0732	1.0492	0.7427	0.9099	0.9892	1.577	-0.1031	0.4318	0.3738	2.6731	-0.2776	-0.3442	0.6978	-0.4302	-0.1628	0.729	-0.0993	-0.0815	-0.1157	-0.1237	0.343	-0.0485	0.1788	0.9185	-0.6812	-0.1642	-0.2874	-0.6594	-0.6333	0.1171	0.5606	-0.0807	1.4808	-1.3728	0.2717	-0.0758	1.1921	5.1822	-1.6549	0.1989	-0.4179	1.2168	-2.4172	-0.2474	-0.7758	0.7651	0.0835	0.8013	-1.044	0.4334	0.2741	-0.7071	0.6748	-0.4839	-0.5567	-0.0385	0.0278	0.1322	0.2107	0.3436	-0.8257	-0.204	-0.0368	-0.2972	0.6642	0.1582	-0.226	0.1011	-0.4312	-0.0133	-0.3928	0.2144	0.1116	0.0787	0.0778	-0.4792	0.0684	0.5418	0.1996	1.459	0.2252	0.5306	-0.7282	0.4537	0.7445	-0.0743	-0.9462	-1.9646	-0.5893	6.1633	0.5432	-0.2586	1.2925	2.0663	-0.1815	-0.4106	-0.0055	-0.328	-0.1297	0.2889	-1.3645	0.2272	0.7076	-0.6119	0.4157	-0.0453	-0.373	0.491	-0.1021	0.4505	-0.9475	0.1559	0.31	-0.8455	0.6503	0.7843	0.0489	1.5862	0.6251	-0.065	-0.4098	0.2469	-2.2655	0.059	-0.2617	0.9767	0.7398	-0.3049	0.7359	0.035	-0.6969	-1.9111	-0.9423	-1.2946	0.1835	-0.3568	0.7716	-0.0596	-0.3193	-3.1636	0.0775	0.1495	-0.5122	-0.6562	-0.5553	-1.1763	-0.7504	3.0787	0.111	-0.0738	1.2128	0.0185	-0.7646	0.0884	0.2736	-0.5977	-1.849	0.3265	0.8511	3.336	0.5862	-0.331	-0.4039	0.327	0.4191	0.2167	-0.0007	0.6732	-0.3354	-0.0528	0.5463	1.3498	0.5198	-1.5054	1.122	1.2414	0.5384	1.2574	-0.3523	1.9209	0.782	0.1162	0.4561	0.8484	0.6372	0.4217	-1.1747	0.5413	1.5071	-1.5053	0.4903	0.6083	-0.0462	0.4356	-0.2529	0.1972	0.3128	-0.1879	1.3727	1.3383	0.5591	-0.2058	-0.3172	0.5327	0.1041	0.3439	0.0575	0.7166	0.0531	2.1052	-0.4212	0.4154	-0.0736	-2.217	0.1706	0.489	0.548	1.2521	-0.9538	0.6876	2.9346	0.3511	-0.177	0.6086	0.0179	-0.1134	-0.1527	-0.0672	0.453	1.0848	1.4142	0.3964	0.9534	0.3982	-0.0581	0.2091	0.1668	0.1667	0.4514	-0.0311	-0.0636	0.2125	0.3583	0.1801	0.2846	0.2937	-0.2579	0.3651	0.1854	-1.1707	0.1649	0.041	1.1937	0.1162	1.0407	-0.4696	0.2956	0.9919	0.3617	1.0121	0.9729	0.524	0.0109	0.6894	-0.5555	-0.0296	0.3319	-0.2167	0.924	0.3415	0.3795	-0.3693	1.3999	0.2783	-0.9221	-0.1014	0.5026	1.7712	0.2362	0.0401	0.4591	0.0108	2.02	2.3419	-1.1019	-0.1775	1.9301	0.7506	0.3243	-0.6351	-0.1445	0.4825	0.5243	0.2883	-0.3678	2.3477	-0.0525	-0.82	0.1524	0.5353	0.4989	-0.0978	0.1877	0.3849	1.6427	0.1555	0.6892	0.7018	0.5704	0.9567	-0.2109	4.046	-1.873	-0.4512	0.5261	-0.2729	0.3362	0.309	0.4894	0.7997	0.9139	-0.3925	-0.2657	0.2072	2.9372	-0.1687	0.9616	0.2774	1.8885	1.3544	0.3858	-0.8052	0.3854	1.1676	0.7631	1.7345	2.2503	1.4355	1.0529	2.0973	0.6031	-0.1537	0.4992	1.2858	0.6907	-0.0134	3.2177	0.5382	1.5915	-0.5903	0.1542	0.2619	0.7172	0.2011	0.2912	0.1091	0.5367	0.6214	0.5455	0.6569	0.6489	0.726	0.5024	-0.0845	1.4975	-0.3683	0.0069	0.5498	0.5091	-0.6327	0.5958	-0.2677	-0.2143	0.3617	-0.0482	0.6781	2.2048	-1.1015	0.6015	1.2927	-2.1199
697_Baseline	1.8712	-1.8494	0.7881	0.6738	1.8306	-0.1547	-0.1337	0.069	0.1965	0.2503	-0.4802	0.9778	0.2716	0.1729	0.0884	0.3066	0.1491	0.1647	0.6672	0.7341	-0.6941	0.6758	1.9458	0.6607	0.4369	-0.9422	-0.1548	1.1997	1.3075	0.5307	0.1186	0.0387	0.5418	0.0968	0.8666	1.9437	2.4311	0.5431	-0.2791	0.2684	2.208	1.2246	2.1183	0.2567	0.5339	1.3598	5.6783	3.7372	0.6663	0.598	0.371	1.0853	1.1435	0.7235	-0.0606	1.0526	0.3044	2.2066	1.2856	1.5168	1.3482	0.3871	2.6217	1.1284	1.1137	0.6223	-0.0958	0.5836	1.1648	0.1904	0.0402	0.2411	2.0495	1.3261	0.2346	2.3582	-0.5705	4.0549	0.2519	2.2504	1.3442	1.5315	0.5597	0.3193	0.6883	2.9633	0.1353	0.9848	3.7519	0.6765	1.5868	1.9413	1.5709	0.8719	3.3929	0.6828	2.1988	0.4413	0.5192	1.295	1.8033	2.4359	0.3907	1.6155	0.7547	0.5968	3.8568	0.3063	1.3857	-0.0174	1.0272	0.3564	2.7085	0.7986	0.8361	0.0736	0.6708	0.9709	-2.6663	0.7055	0.7173	0.535	0.3468	0.7495	1.0304	0.2937	2.3784	3.4478	1.6094	0.4667	0.5393	0.3857	3.246	0.7409	3.7207	0.3849	0.7053	1.7879	1.4002	0.2873	0.3083	0.7237	4.8623	0.4824	0.2802	2.0971	0.4248	-0.8047	0.633	1.4846	0.5583	-0.0956	0.0097	5.1488	0.5911	0.9011	4.7157	2.2517	0.5142	0.2229	0.0768	-0.0543	0.9096	0.6775	-0.0106	1.0408	0.6137	-0.2102	4.8992	0.0151	1.3517	0.598	0.5351	0.4704	0.3863	4.6389	0.6496	2.0282	0.0754	0.1041	4.9203	0.2682	2.5982	1.0068	1.213	0.3176	0.6078	-0.6623	0.9455	0.6102	-0.6161	0.5843	0.4917	0.7539	0.2108	0.1459	0.1092	0.7459	0.9638	0.0908	-0.663	2.1483	0.9517	0.463	0.3779	-0.6326	0.8731	0.5699	0.7581	0.6182	0.6269	-0.1949	-0.064	-1.2152	0.4649	0.3476	0.2622	0.6084	0.167	0.6284	0.6603	0.2568	0.6261	0.3426	0.0166	0.9658	0.455	0.6889	0.4451	0.2345	0.7759	1.1781	0.123	0.5924	0.638	0.2817	3.2728	0.5242	0.4132	0.695	1.3951	0.4196	1.1137	1.6152	1.1184	-0.8008	0.1603	1.0388	1.9407	0.435	0.3637	0.8331	1.12	0.4489	-0.5561	4.3402	0.1322	0.4834	1.0862	1.2167	0.3303	0.3378	2.3681	2.2459	0.6747	0.3543	0.8068	0.3891	-0.2745	0.1643	0.6514	0.7153	0.5402	0.0992	0.314	0.7057	0.8061	0.7649	0.7289	0.5954	0.2404	3.4968	0.8845	1.1654	1.0491	0.4511	0.2349	0.7893	0.9163	0.4148	1.2305	0.0813	1.5554	0.3996	-0.0559	0.3702	0.1816	-0.024	0.6204	0.4002	0.4394	0.5239	0.375	0.0502	0.3378	-1.3933	0.1595	0.7107	0.3903	0.0611	-0.1968	0.1399	0.3595	0.0978	0.5855	0.5184	0.5607	0.8823	0.0213	0.3708	0.4673	0.4834	0.7388	1.3411	0.4207	-0.0423	0.1708	0.5836	-0.8636	0.5497	0.5075	0.4061	0.1721	0.372	0.0776	0.4372	1.4748	0.0835	0.4503	0.2559	0.1157	0.3452	0.5832	-0.2543	0.3304	-0.3651	0.2299	0.3126	-0.0636	1.9572	0.6704	1.4863	0.8755	0.9369	0.6189	-0.2614	-0.1022	0.4977	0.5336	2.0142	0.4978	0.7899	2.0485	0.5472	0.0556	0.1599	0.5731	0.3614	0.4668	-0.0804	0.1167	-0.2642	-0.2989	0.021	0.1475	0.4314	0.7628	-0.0912	0.504	1.355	-0.3394	-6.4276	-1.3086	0.4282	-0.2859	0.1504	0.4798	0.0247	0.0129	0.271	-0.0532	-0.5831	2.8399	0.7685	0.4664	0.4602	-0.1858	0.8031	0.038	0.2163	-0.0249	0.2735	-0.4531	-1.61	0.2737	0.0954	-0.2447	0.4299	-0.7161	0.1229	0.0792	0.1372	1.0807	1.2267	-0.4187	1.5336	-0.1315	-0.5553	0.2496	-0.669	-0.1507	0.0262	-7.6565	0.1615	1.2178	1.6049	-0.4577	-1.4791	0.4626	0.702	0.534	-0.1152	-0.1821	2.338	1.1048	1.882	0.0898	-0.1899	-0.2574	0.8976	-0.1989	0.1867	0.3238	-0.6412	-0.1298	1.4979	1.0533	0.1431	0.13	3.8455	0.4436	1.3614	0.579	0.9617	2.3457	0.1612	3.4077	-0.0661	0.8771	2.2683	-1.3344	0.5554	0.4124	3.2519	4.3433	0.1541	0.6796	3.5172	1.5831	1.9081	-0.3407	0.4731	3.0991	1.0823	1.6862	0.0251	0.1719	0.4292	2.7477	0.1742	-0.0743	2.1958	4.7051	0.918	1.9574	0.1611	0.4529	-0.011	0.6805	0.2203	0.6577	0.3192	4.9352	3.5121	3.0654	0.2923	0.0882	1.3073	-0.5874	3.3833	2.2544	3.9888	3.1304	0.7148	0.5519	1.4352	2.4891	4.8317	0.3971	1.0678	0.247	0.1114	-0.1131	0.113	-0.2514	0.7894	0.33	0.3207	0.162	-0.859	2.1862	-0.4409	-0.3029	-0.0744	0.4437	3.3898	-0.9482	5.7765	0.8034	-0.2625	4.0922	2.9055	-0.2291	-0.5763	0.224	3.5842	3.2903	3.5515	0.7783	-0.5853	-0.9666	0.288	5.655	0.1409	1.3198	3.499	0.6244	0.0618	-0.05	-0.0463	1.2262	0.5161	3.8876	0.5132	0.4562	0.3837	0.4364	0.8466	0.8522	-0.1989	0.5749	0.8172	0.0965	2.1745	1.8096	0.5105	1.0893	-0.1668	3.1237	0.5546	0.4901	1.2663	0.2853	3.118	0.0413	3.9085	0.0482	0.7137	0.2732	1.3115	-0.4052	1.2644	0.4485	0.7971	-0.1236	0.781	-0.4596	0.0475	3.1332	2.4715	-0.0872	3.3571	2.872	0.1078	0.0753	-0.8852	3.0047	0.1646	0.8178	0.4282	0.1059	0.0213	0.1776	0.9723	0.4602	0.8877	0.3344	-0.0514	0.1471	0.1507	1.3317	-0.5737	-0.0178	0.0795	0.1382	0.1552	0.4302	0.4565	-1.3814	1.234	0.358	-0.23	0.0883	1.0947	-0.2613	-0.1286	-0.9836	0.504	4.0293	2.2496	2.179	1.6451	1.8442	-0.4951	0.5848	0.3952	0.8614	-0.1765	0.7277	0.1341	0.0438	-0.3242	-0.2589	0.3884	-0.9091	3.0511	-0.055	-0.5615	0.2899	0.2377	-0.7663	-0.0201	0.1966	-0.0922	3.5179	0.3072	0.7882	1.435	3.4228	-0.392	-0.033	1.3519	-0.789	-0.2166	2.9558	0.4538	-0.2088	0.3095	0.527	0.8254	0.3665	1.6166	0.04	0.4622	1.0907	0.1951	3.7281	-0.1309	1.0576	0.4146	-0.1228	-0.1725	0.3408	-0.4326	0.0165	0.1475	0.2841	1.9767	2.2044	4.0492	0.7307	1.7517	0.2895	-0.2557	0.3506	0.3337	1.463	0.3226	0.7479	0.9204	0.21	-0.3638	0.0369	-0.1688	-0.0447	0.1713	-0.325	4.1369	4.4369	1.6747	0.2637	-0.011	0.1791	-0.1009	-0.0716	-0.2565	0.3061	-0.3396	0.2077	-0.758	0.157	0.3936	-7.27	0.008	-0.0267	0.4111	4.2638	-1.4467	0.3351	0.1816	0.4688	0.2426	0.0893	0.0062	0.022	1.6947	0.628	0.5086	0.2877	-0.3216	0.5741	-0.4511	-0.3908	1.5206	0.2117	0.0475	-0.5687	-0.0072	0.1794	1.1664	-0.91	-0.8765	0.791	-0.1252	-0.5934	0.8276	0.2373	0.5329	-0.4965	0.7656	1.4145	-0.2017	-0.6396	-0.1074	0.6461	0.7942	0.4388	0.7872	1.9978	-0.1076	0.3893	-0.3261	-0.2223	-0.0534	0.5214	-1.2442	-0.8362	0.0033	1.5382	-1.6838	-0.0339	-0.472	2.3779	0.7871	-0.0811	-0.0033	-1.4788	0.4723	0.3231	1.0212	0.9832	1.1326	0.1307	0.4636	0.5834	0.4523	4.4938	0.3014	0.0967	2.9499	1.6235	2.0661	1.9046	0.9528	0.4147	1.3883	0.4485	0.281	0.3319	-2.0445	0.751	-1.4884	0.5581	2.9107	2.1892	0.9732	2.5753	0.4699	1.6323	0.5565	0.3307	3.2243	0.8891	2.6576	0.4733	0.3771	-0.135	-0.2463	1.4085	0.1961	0.9814	0.7536	-0.9979	1.119	0.0678	0.4484	1.0433	0.3093	0.3926	1.3521	0.5533	2.1359	0.4877	-0.1299	2.3634	3.6017	0.4125	1.2195	2.6676	2.2	0.1629	1.5245	0.5791	2.5771	-0.0627	2.9735	0.0913	0.6589	4.2088	0.357	-0.4267	-1.0336	0.5208	3.255	0.6319	0.0209	1.1635	-0.7352	2.9472	0.3623	-0.4456	0.5895	3.8135	0.1111	2.4445	2.8275	2.1841	0.6288	0.8179	0.088	0.2567	3.7014	0.2004	-0.1267	-0.2976	-0.4446	1.5208	0.1124	0.323	0.7042	0.4615	-0.2028	0.7413	0.6603	3.3878	0.7655	4.0245	0.9395	-0.1339	2.1836	1.8523	-0.5041	2.2676	3.7345	1.1735	5.9931	6.9223	-0.608	0.4777	0.2127	0.5242	0.0174	0.0547	1.4916	0.0918	0.1573	-0.3847	1.5272	0.0665	-0.7873	0.2796	4.1008	-0.9517	-0.018	-0.7947	0.5406	-0.3851	-0.6976	0.7683	-0.1574	0.7164	7.1192	1.717	1.5731	0.3463	0.4492	3.9582	-0.1437	0.9592	0.3895	1.2851	1.6627	0.5806	3.5189	0.2137	-0.6404	1.117	0.6198	-0.8628	-0.1154	-0.0282	0.5164	-0.0877	-0.1494	0.6707	0.7757	-0.5771	0.4646	2.9518	1.4234	0.8256	0.6071	0.5057	0.0658	1.5792	2.6324	0.9265	0.3459	0.2267	-0.1825	1.0728	0.9943	-0.2225	-0.5824	3.0323	0.8939	-0.107	2.9657	0.2178	1.1107	1.9101	1.1975	0.0336	1.007	0.9542	1.233	1.3166	-0.0888	0.0887	0.9725	1.3271	0.5083	0.4941	0.7013	-0.1802	0.3538	1.6204	0.7299	0.0695	0.0559	-0.161	0.5013	0.311	0.0633	3.1686	0.0458	0.1994	0.1316	-0.1155	1.2246	2.3636	0.9384	1.0743	0.8608	-0.109	0.4609	3.0764	0.2567	0.4405	0.1811	2.1486	3.0949	0.4485	0.3074	-0.211	-0.7774	-0.1895	0.2476	0.9122	2.3735	1.8331	2.1161	0.7403	0.1119	2.076	0.5542	-0.3275	0.0082	0.1573	-0.6544	0.2411	-0.3151	1.8656	-0.0714	0.1314	0.5818	-0.3804	0.1794	0.1023	0.1255	-0.1333	-0.5155	0.1614	0.266	0.5927	-0.377	-0.0758	0.5246	1.4837	0.8664	-0.061	2.6452	-0.8211	0.3872	-0.6396	0.1383	0.6724	0.294	0.0299	-0.6806	0.3752	0.6203	-0.8066	-0.0935	0.6267	0.3897	0.511	-0.1849	1.0788	0.2382	0.1652	0.4603	-0.0938	4.792	1.285	0.5607	1.8027	-0.0316	0.2197	0.1774	0.1676	0.2404	2.5053	1.1951	1.7558	-0.4505	0.2154	0.645	0.1594	0.4718	0.2267	0.5277	0.2869	1.8816	0.1355	1.1864	0.3596	-0.0076	0.2448	0.5902	-0.2973	3.4591	0.1322	0.578	0.031	2.3533	-4.3615	1.1546	1.2439	1.6503	0.2641	-0.0691	1.7452	0.7063	0.4193	0.4304	-0.3284	0.2913	-0.0401	1.3002	-0.6041	-0.1056	-0.158	0.1528	1.8107	0.5937	1.0306	0.2224	-0.6488	0.6125	0.3751	0.5968	0.5154	1.0736	0.4108	-0.0717	3.0803	1.2532	0.5441	0.3699	0.067	-0.7069	0.3501	0.6232	2.1684	1.6324	-0.0586	0.0746	-3.4942	0.2509	0.1168	1.2625	2.7583	-0.078	3.364	-0.5346	2.1095	1.6943	0.5805	0.4951	2.0572	1.1361	0.5738	0.4638	0.5991	0.1142	0.9035	1.3869	0.436	0.1121	1.5673	0.0898	1.5898	0.1315	-0.8963	1.9811	-1.0635	1.1522	-1.4038	-3.674	2.5772	-0.1281	0.1487	0.5365	2.8609	0.5336	1.8005	0.5582	-1.8629	0.1217	1.9944	0.0419	0.4928	0.8951	-0.5837	2.7725	0.1185	-0.3012	0.4339	0.9035	-0.287	1.4305	1.3897	0.0886	0.1445	0.5275	0.7687	0.4022	3.6835	1.1915	0.7858	1.6277	1.5945	0.5077	2.2451	-0.1051	2.8171	1.2347	2.0679	0.9016	0.2453	0.6659	0.8478	3.0933	0.2045	2.5633	2.5006	1.0134	1.4858	0.3289	-0.0344	0.093	0.2686	-0.8037	1.5092	0.1805	1.179	-0.0202	0.7922	1.9265	-0.0926	3.4319	0.4198	-0.4021	2.6436	0.2611	0.723	1.3937	0.3533	3.5569	1.8637	0.8792	-0.0276	2.857	3.5566	-0.4583	2.4736	0.1443	0.1643	0.3831	0.023	1.4283	3.8657	0.0023	3.4422	0.7486	1.3466	3.8203	0.4126	0.2406	-1.0598	0.2986	0.4332	0.6207	0.042	-0.2305	-0.1418	3.8656	3.7185	0.7254	1.7172	0.1524	0.5055	0.3984	0.5736	1.5092	3.0581	0.9679	0.2402	0.767	0.818	1.883	0.1108	1.7166	-1.0576	-0.3337	-0.1717	2.54	0.3438	0.1237	0.0413	0.4224	0.5051	-0.8518	0.3718	1.9784	1.9992	0.3641	0.5276	-0.0786	-0.6917	0.5642	-0.3405	-1.4877	1.0669	2.168	-0.2057	5.1635	-0.0748	0.1252	0.2537	1.4851	-1.0841	-0.2357	0.5151	-0.1862	0.1837	-0.2543	-0.5984	3.4806	0.4029	0.2562	0.9452	1.985	0.9606	-0.1209	0.1528	1.6291	-1.0664	-0.047	0.8724	-0.1172	0.2445	0.6287	1.8553	0.1722	-0.0091	0.2582	-0.1525	0.2606	3.4391	-0.0972	0.1883	-0.2942	0.5058	0.7733	0.05	-0.2139	1.5154	-0.3083	1.4284	-0.1763	0.7966	0.3526	4.3974	-0.0856	3.1128	1.964	-0.0956	0.4186	0.3277	-1.2464	2.6976	-0.0301	0.5924	1.5033	0.8985	0.463	0.5195	0.5484	-0.2644	0.269	-0.437	0.643	0.4636	2.8197	-0.4609	0.2921	0.4153	1.2124	-0.1648	0.1963	-0.3239	0.1933	-0.3152	-0.2822	-3.246	0.5897	0.9728	-1.9311	1.2571	0.8668	0.213	0.3317	0.4692	3.3074	1.8473	2.4463	0.4044	0.6271	1.007	-0.0523	-0.0321	0.1107	0.1232	-3.9053	0.3126	-0.0554	0.28	0.0201	0.0697	0.7436	-0.0045	0.3447	-0.3378	0.4003	0.138	-0.2302	0.3381	2.3321	1.1348	2.3974	-0.3095	0.8306	-0.0235	0.3314	4.1673	-0.2845	1.0661	0.1252	-0.4423	1.0362	0.1172	1.8471	0.6892	0.3729	-0.8773	0.1772	0.1782	1.9428	-0.2555	4.1051	0.6489	-0.158	0.6957	0.2285	0.7485	0.4827	0.1401	0.3138	-0.0879	2.8571	-0.8003	-0.2736	-0.3406	1.0155	0.9556	-0.586	-0.3132	0.1721	0.1878	0.1882	-0.4445	1.6247	0.4131	0.6231	-0.0443	-0.6185	-0.4517	-0.5384	-0.5018	-0.464	0.1564	-0.0294	-0.3282	-0.1629	-0.1295	0.3733	-0.3249	-0.667	-0.3059	0.0824	-0.0151	0.826	0.8491	0.9217	-1.7335	-0.2916	-0.3069	-0.7098	-0.791	-0.2605	1.9335	-0.4497	-0.2913	0.8699	0.027	-0.4997	-0.8697	-0.2591	-0.1	-0.1527	0.4309	-0.5857	-0.2981	-0.7825	0.2273	1.357	-0.3463	-0.2478	-0.2781	-0.1852	0.0319	-0.0818	-0.4282	3.4223	-0.6859	1.2382	0.0704	0.8981	0.4597	0.4805	-0.7391	0.7333	0.9878	1.311	-0.0794	2.5522	1.0468	-0.0164	-0.6816	-0.0256	-0.0681	-1.3017	-1.3839	0.2627	1.1007	-0.0605	0.0235	-0.1632	-0.5456	0.2048	0.6401	0.2917	1.032	3.2923	0.4068	-0.0395	0.3492	1.4836	-0.7592	0.0138	0.5419	1.1787	1.1082	0.3416	0.3162	1.9847	0.8175	-0.6859	2.4757	2.1386	2.9206	-0.9691	-0.5824	0.9743	-0.0397	-0.229	0.1273	-1.7515	0.2515	-0.2039	-0.0048	0.4576	-2.1315	0.6606	1.2391	4.6891	5.6065	-0.856	0.68	0.5945	-0.7215	2.8458	1.0625	2.8171	1.3773	0.8424	1.4956	5.5597	1.4155	-0.7789	2.1947	1.7178	-1.6014	-0.2668	1.36	0.9554	0.157	0.371	0.1826	0.3895	-0.914	1.2538	-0.0283	-0.1694	0.1739	-2.2893	0.7714	-1.31	0.2707	-1.5942	-0.3932	-0.3812	-0.2564	-0.64	1.6886	0.3668	0.5679	-0.5346	0.6531	4.6582	2.0703	0.4148	0.821	0.0904	0.3158	1.0416	0.2441	1.6849	1.5624	0.9095	-1.0972	1.0111	-0.1336	-0.9182	-0.2587	0.1699	-0.1162	1.6959	0.3841	3.5116	2.3105	2.8098	-0.0875	-0.182	-0.7266	0.4003	-0.3296	1.8988	0.5068	2.0569	-0.0224	-2.0923	2.809	1.7717	-0.4989	-1.8834	1.7703	3.5741	2.2114	2.762	0.7715	-0.2158	0.0605	2.2933	-1.2781	-4.7352	0.203	2.4637	2.3982	0.5524	1.6807	0.4517	3.6244	0.1859	2.266	-0.3106	0.8008	-0.3639	0.1657	-1.9062	-0.2954	-0.5245	0.4203	0.5421	0.8996	2.2357	0.3157	-1.9417	-0.1941	1.3171	0.6648	-0.9844	0.1263	-1.3376	2.3269	-0.2011	-2.3239	1.7354	-0.3428	-0.1877	-0.0843	-0.0307	1.2299	1.3412	0.7094	0.544	0.8002	-0.6516	1.8143	-1.7094	-2.2839	-2.6403	-0.4643	1.4749	1.8974	1.104	1.7617	1.1394	-0.3795	0.808	-2.4057	0.1463	-0.4149	0.5788	0.27	3.653	0.0041	0.4213	-0.298	1.5251	-1.1971	1.813	-0.1667	0.165	0.0251	2.8512	1.3369	-1.1893	-0.0675	0.9029	1.8255	0.9394	1.6529	-0.3184	-0.3419	-0.439	-0.0304	-0.6938	0.1215	0.1676	0.9641	-0.6874	0.7181	2.4771	4.1882	0.5135	0.5508	1.0909	1.0873	0.7317	1.634	1.2198	-0.4382	0.1453	2.5378	-0.4585	0.0656	-0.7927	1.5563	-0.0817	0.4459	1.2699	0.1554	0.8033	-1.27	0.4685	0.0723	-0.3042	0.245	0.7924	5.2692	0.4833	-0.2209	0.3598	1.5823	0.1645	0.8675	-2.2215	-0.1597	0.0807	0.2386	0.0226	0.2899	0.0405	-0.1276	0.0428	-0.5147	-0.3204	0.3703	-0.4513	1.0516	-0.1381	-0.1683	-0.2934	-0.3797	-0.0135	1.9201	0.6085	-1.0938	-0.203	0.3108	0.5191	0.647	0.1625	-0.3959	0.2778	0.1763	-0.3405	-1.2095	0.4763	0.2405	-0.7737	-0.7941	0.0929	0.6678	-0.031	0.0502	0.7826	-0.8604	-0.237	0.7055	-0.3364	0.1748	0.0604	1.306	0.3959	1.1008	0.0465	-0.972	0.713	-0.1072	-0.0616	1.0123	0.7681	0.2944	0.307	0.047	0.0469	-0.2188	4.8472	-0.2057	-0.1074	1.3978	1.1224	-0.0905	0.1606	0.4777	-0.1224	-0.1188	-1.9205	-1.1177	0.9899	0.7531	-0.7023	1.1006	0.1095	0.3912	1.3311	-0.6123	0.7541	-1.4034	1.1166	-0.3872	-0.0548	-0.3348	0.3182	1.2281	1.885	0.0745	-0.2856	0.3542	0.3302	0.6184	-0.8332	0.1367	0.8322	0.16	1.7007	0.8863	1.4214	0.1724	0.5343	0.052	-0.5776	-1.2727	-1.8035	-0.2537	-0.4218	2.444	-0.4883	-0.5783	0.4239	-1.5977	0.7117	-0.1675	0.8021	-0.4391	-0.1743	1.9102	0.2728	1.4554	1.2622	-0.5407	0.4303	0.5515	1.3673	2.4254	0.8019	0.99	2.6757	0.2847	0.9156	0.6489	1.2402	-0.4627	-0.6157	1.5025	0.7179	-0.5066	-0.5678	3.0397	-0.3862	-2.7777	0.7578	-2.3021	3.0523	0.2339	-0.9063	3.0411	-0.5807	-0.0302	-0.1479	0.11	1.7907	-0.0559	0.0314	0.5392	-0.2517	0.8372	-0.1163	-0.4266	-0.0432	2.2789	-0.0028	1.204	0.6331	3.6791	0.0248	0.8392	-1.0576	-0.4247	-0.5826	-0.0126	1.8174	1.3082	-0.658	-0.353	-0.5506	-0.1059	-0.4231	-0.0477	-0.8046	-0.0326	-0.4882	2.6305	0.003	2.4972	-0.6495	-0.7856	-0.4894	1.8896	-0.4852	1.3391	-0.5832	-0.3352	-0.6556	2.6257	-0.7275	-3.733	0.3605	0.2475	-0.1444	1.4364	-0.6676	-0.177	-0.4447	1.1835	-3.379	1.9416	1.5766	-0.9168	2.0186	0.0948	-2.5463	-1.3924	0.8571	0.0252	0.636	1.1423	2.095	1.0805	-0.4262	2.0065	-1.5631	-0.4181	-0.2138	-0.407	3.1598	-0.4161	2.205	1.6565	-1.3994	0.1971	-0.1436	0.1804	0.0412	-0.2829	0.4341	0.5396	-2.3165	-0.014	0.3918	0.0525	0.9172	0.3943	1.2527	1.0593	0.8018	1.39	-0.0916	0.5994	2.3995	-1.109	2.1468	-0.3028	2.0579	0.0337	-0.5694	0.134	1.9584	1.4875	2.7783	2.1074	2.7722	2.0518	2.7383	0.329	2.0051	-0.1467	2.6056	3.3074	-0.0667	-0.3691	-0.2196	0.6751	0.5184	1.1254	-0.2975	-0.2553	-0.6128	1.9087	0.1144	-0.4172	-0.406	1.9349	-0.0484	-0.0121	-1.1953	1.2402	0.0347	-0.3633	0.0999	-1.8892	-0.1431	-0.2228	-0.3356	-0.8249	0.1819	1.8126	-0.4084	-0.6311	0.2535	-0.3404	1.2292	-0.1889	0.1156	0.1261	-0.6622	0.0175	-0.1208	-0.0313	-0.4603	0.103	-3.1989	0.3961	-0.0491	-0.1696	1.178	-0.986	0.371	-0.0546	-0.1783	0.0787	0.1066	-0.0624	0.7996	-0.1562	-0.4148	-0.0403	-0.0721	-0.0954	-0.1866	-0.6415	-0.2836	-0.9996	-1.2542	-0.0743	-0.4323	-0.2114	-0.0508	-0.0365	-0.3591	0.5522	-0.0127	-0.2577	-0.1184	0.0385	-0.1831	-0.3715	-0.2003	0.3396	0.0611	-4.0489	0.2846	0.0709	-0.1836	-0.557	-0.1186	0.7106	-0.165	-0.6933	-0.5012	-0.079	-1.2338	1.0545	0.0144	0.5471	-0.7171	-0.2336	0.1722	-0.5283	-0.1395	-0.0477	-0.2874	-0.3904	-0.096	-0.2401	-0.3086	-0.2946	0.3147	0.4592	-2.6276	-0.3544	-0.1366	-0.1688	0.094	0.0272	0.5333	-0.3144	-0.2367	0.1017	-0.1621	0.837	-0.3821	0.0282	-0.1998	-0.1437	0.5662	0.6774	-1.8388	2.5525	2.4084	-0.0301	0.099	0.1778	-0.2452	-1.5904	-0.0463	0.5861	0.7792	0.1499	0.2306	0.8005	-0.2469	-0.3672	0.3223	0.0499	-0.2517	-0.5236	0.0634	0.5184	0.3857	-0.4957	0.0931	0.1343	-0.3644	0.3252	-2.5604	0.2406	-0.0087	0.6818	-0.9277	-0.4968	-0.2918	0.5641	-0.0771	-2.8947	-0.0852	1.0334	-0.0509	-0.5371	0.8242	-0.4462	-0.6923	-0.0621	0.3735	-1.781	-0.4721	0.0524	0.0809	-0.1191	0.1861	0.3926	0.2671	0.2599	-0.53	-0.0503	-0.0568	0.0153	0.4718	0.2033	0.307	0.3302	-0.6748	0.55	-0.2706	-0.0206	-0.9982	-0.3379	-1.1572	-0.5887	-0.3705	0.0204	0.8586	-0.1226	-0.396	0.6066	2.1915	0.1801	-0.8723	-0.9053	0.6443	-0.9537	-0.1449	0.0994	-0.1755	-0.7777	-0.8127	0.5934	0.5534	-2.6329	0.7726	0.7306	-1.1582	-0.1054	-0.045	1.4445	0.0902	-0.0802	-0.2263	-1.4746	4.5201	1.1337	0.5093	-1.6892	0.7366	0.0718	-0.3982	0.3169	0.5244	0.1459	-0.1574	-2.7248	0.3198	-0.1046	-0.8166	0.2955	0.6071	-0.0665	0.7951	0.0617	0.8908	-1.048	0.3065	-0.2152	-0.6567	0.1458	0.0295	0.4125	-0.0631	1.6987	0.0985	0.0358	-1.2055	0.2558	-0.9655	-0.7941	-0.8433	2.6351	0.2982	0.1142	-2.3939	-0.4878	0.0229	-0.5874	-0.2967	0.2825	-0.1499	0.0009	0.095	0.9716	2.5096	-1.0968	0.6355	0.0866	-1.6443	0.1883	0.8167	-0.3508	0.0318	-0.0162	-0.2192	-0.527	0.3355	-0.4273	-1.0562	0.2708	0.2615	-0.6139	0.8919	0.3735	0.3389	0.1866	0.1566	1.4063	1.4004	0.1762	-0.2858	-0.0916	0.4878	0.7065	-0.1232	0.4349	-0.3327	-1.3533	0.0481	-0.0949	0.0675	0.1609	0.005	0.06	-0.8403	-0.3074	0.2765	0.8433	0.816	-0.1501	-0.4696	-0.4015	2.5946	-2.0611	3.776	0.8511	3.1081	1.4637	0.2542	1.5374	0.3025	0.0889	0.0827	-0.5407	0.1997	-0.1136	0.3238	2.2613	0.0497	1.7448	0.4006	0.2858	-0.069	-1.092	0.1478	0.9151	3.1372	2.687	0.1175	0.9383	1.1696	-0.1006	0.6948	-0.1919	3.1925	0.4124	0.8791	3.4809	3.0437	-0.0755	-0.7435	0.5767	0.8568	0.8989	0.392	4.1129	3.4089	0.5016	1.1266	0.0195	0.0924	1.792	0.305	-0.0129	0.5943	3.0584	-0.9996	0.1484	-1.3254	-0.7772	1.5088	-0.0762	1.1272	1.6365	1.4271	-0.152	0.8189	0.8763	1.242	3.2988	2.6102	1.964	0.4574	0.2776	-0.2563	-0.0365	1.1604	0.6953	2.1054	1.8263	0.4696	1.2219	1.487	3.0329	0.2116	2.1569	1.0662	0.8883	2.217	-0.186	-0.3257	0.7787	1.6764	-0.112	0.4974	2.2942	1.868	0.6262	0.4048	0.4111	-0.0922	-0.1827	-0.1112	1.2186	-0.0725	1.5625	-0.6791	0.0183	0.71	-0.2788	0.2636	-0.1865	0.2915	1.1071	1.0493	0.7008	-0.486	1.19	-1.8998	3.6623	1.8626	-0.3316	-0.105	0.8621	0.9113	0.5956	-1.4357	2.0652	3.4153	0.2314	-0.8388	0.9141	0.1973	0.1558	-0.1035	-0.392	0.6181	0.0637	2.1073	-0.5144	3.713	2.3376	3.4072	1.5652	3.3821	0.1177	0.4793	2.7948	3.1857	0.6373	1.8297	2.9716	0.2654	0.2055	1.4377	1.9513	2.1595	1.7531	2.298	-0.4275	0.5431	1.1261	3.6443	1.102	1.3861	-0.0949	0.5961	-0.2638	-0.0132	-0.2008	0.3898	-0.2177	-1.8836	-0.5276	0.2852	-0.0495	0.1479	-0.1801	-0.0133	-0.9867	-0.963	-0.0641	0.4862	-0.1192	-0.1296	0.2182	-0.6032	-0.1341	0.3901	0.9114	4.9409	-0.2638	-0.4619	-0.6209	0.8282	-2.4094	0.1212	-0.0829	0.4984	-0.7875	0.7823	0.6	1.6852	-0.6184	-0.2614	0.2296	0.0116	-0.8807	0.1263	0.2627	-0.1898	-0.2646	-0.6742	1.1595	-0.064	0.801	0.2824	1.2974	-0.3723	0.5823	0.5239	0.1348	-0.2919	0.0227	0.2244	0.1074	-0.2993	0.2048	-0.069	0.7034	0.4678	0.0577	0.3178	-0.6373	0.4554	-0.3005	0.2504	-0.001	-0.0902	1.0459	-2.1191	0.4954	6.3413	-1.1082	-0.6512	-1.5036	3.0725	0.3771	-0.2192	-0.1315	-0.3239	-0.666	-0.827	-1.2269	0.2468	1.1633	-0.6831	1.0657	-0.1355	-0.5056	0.1318	-0.1984	0.259	-0.9129	-0.554	0.4334	-0.2908	0.5328	-0.1988	-0.2642	0.8232	0.526	-0.2949	0.1131	0.4911	-1.9993	0.6596	-0.6711	0.5551	1.3026	-0.2489	0.8207	-0.8016	0.129	-3.1778	0.4307	-0.9998	-0.3435	-0.519	-0.2096	-0.7735	-0.1843	-2.582	-0.5189	0.1404	0.8738	0.4853	-0.7133	-0.3391	-0.8704	3.2865	0.3895	-0.4595	3.039	-0.5493	-0.9258	0.9601	0.8178	0.0599	-1.9079	0.5802	-0.3626	2.6724	1.4877	-0.0453	-2.0	0.1654	0.3381	0.653	0.2633	-0.9399	0.0814	0.5097	0.4176	1.28	1.5782	-2.0082	1.9446	0.1743	-0.8897	1.2332	-0.6085	1.3646	-0.283	-0.1948	0.6905	-0.1934	1.0505	-0.1964	0.1118	-0.1289	0.1367	0.1956	1.0564	0.3257	0.6368	-0.4125	0.3012	-0.5189	0.0924	0.9949	1.665	1.9588	0.5089	-0.8068	-0.1622	1.0007	-0.0164	1.6516	0.2291	-0.2952	-0.2092	1.42	0.034	0.7616	0.8287	-2.7103	1.2412	1.3126	-0.6468	0.6741	-1.5489	1.7942	2.78	-0.0791	-0.2235	1.1222	0.4307	-0.4986	-0.1964	1.6893	-0.0592	0.4875	2.4431	0.4736	0.0813	0.6639	-0.7743	0.0093	0.17	1.2887	0.0465	-0.3983	0.061	1.3252	0.4991	0.0403	0.9468	1.3464	0.0925	0.1735	0.2807	-2.479	-0.1255	0.0728	1.0058	-0.7709	1.8578	-0.7689	0.0253	2.2005	0.5451	0.413	1.2731	0.4647	-0.3419	1.0595	-0.3982	1.6959	0.4838	-1.3092	0.1404	0.0542	0.202	-0.4148	2.0024	0.4179	-0.6311	0.5279	0.2895	3.7222	-0.0927	0.7846	1.1986	-0.7619	2.8186	2.5141	-1.8461	-0.0059	1.5592	0.6066	1.3367	-0.2943	2.1893	0.2029	0.6521	0.1712	-0.6697	3.6785	0.6831	-0.7767	0.2207	-0.2601	0.0478	0.4303	0.5096	0.2699	2.2861	0.5321	1.814	1.0199	2.8162	1.1957	-0.2294	4.3129	-0.624	-0.1349	0.4064	-0.4941	1.5338	1.3248	-0.7038	1.9067	1.5492	0.0311	0.7325	-0.4924	2.2284	2.627	3.5624	0.0719	-1.6186	2.8556	0.3615	-0.3193	0.8819	3.0728	-0.0189	3.0555	3.5028	-0.3519	0.4556	3.4017	2.2777	1.5042	0.7065	2.9496	1.3309	-0.0239	5.0421	1.2365	3.9362	0.4864	-0.4488	0.8894	0.7715	0.5377	-0.6011	3.5765	0.8653	0.6616	0.0138	0.6764	2.1717	2.3333	1.6932	0.2542	4.1085	-0.9442	0.4565	2.9587	0.3753	-0.7004	0.1939	-0.3106	-1.0384	0.4483	1.6066	1.3058	4.3827	0.0692	1.5564	2.562	-2.2642
699_6-week	0.2856	-2.2494	0.4899	0.05	-0.1824	-0.5208	-0.7625	-1.0936	-0.3201	0.0489	-0.5675	-0.4183	0.0123	-0.0967	-0.3914	-0.0646	0.0546	0.1322	-0.0118	0.062	-1.0055	0.9419	1.1117	0.0352	0.2254	0.5232	-0.3681	0.684	0.2421	0.0636	-0.2556	0.3901	0.8753	-0.8681	0.0152	1.7607	1.3925	-0.082	-0.6594	-0.2922	0.7049	0.3112	0.4461	0.2602	0.4939	0.8149	0.3921	3.0897	0.6491	0.0188	-0.2985	0.4647	1.16	0.4425	0.4612	-0.517	-0.5527	1.7587	1.2396	0.0967	0.1673	-0.2567	1.6953	-0.8161	0.6702	-0.3836	-0.5044	-0.6669	-0.0064	-0.1426	-0.1478	-0.7722	1.824	0.6883	0.2631	0.3518	1.3503	2.3787	0.2026	-2.5315	0.7306	0.454	-0.2117	-0.3143	-0.109	1.6528	-0.4096	-0.4224	1.6769	0.0316	0.9792	2.327	0.4633	1.013	2.1755	0.7434	1.2933	0.0195	0.2803	1.3407	1.1054	1.627	0.5187	0.2448	0.1295	0.3651	4.3804	0.3111	2.743	-0.8522	0.2476	-0.452	2.743	0.6867	0.6718	0.2468	-1.3614	0.3059	-0.0353	0.3172	0.5758	0.3112	-0.0874	0.2219	0.4407	0.4222	1.2642	2.2545	1.9779	0.6214	0.0835	0.0958	1.0128	0.9389	1.9505	0.0502	0.5627	0.9577	1.0029	-0.1758	-0.1345	-0.0495	2.87	0.5618	0.3477	2.1007	0.2429	0.1743	0.047	0.7785	-0.1525	0.0028	-0.2484	6.3235	-0.3634	0.6552	2.2997	2.2044	0.2664	0.3059	-0.681	0.273	-0.3272	-0.3594	-0.7006	-0.393	-1.636	-0.2595	2.7459	0.6664	2.017	0.5138	0.3919	-0.1591	-0.5218	3.263	-0.3073	-0.2851	0.3983	-0.1275	3.8113	-0.0896	0.8047	0.3531	0.8593	-0.1503	0.1601	0.3368	-0.0952	0.5305	0.2018	0.2735	0.7417	-0.2087	0.3669	0.8777	-0.4396	-0.0783	0.1647	0.016	-0.5301	0.5767	0.5887	-0.6361	-0.2353	-0.246	0.8068	-0.1597	1.2532	0.7185	0.0129	0.3279	-0.5808	-1.9638	-0.3149	0.9788	0.7336	1.9329	0.3448	0.4039	0.5142	-0.3226	1.0901	0.1033	1.1903	0.9843	0.6483	-1.0589	-0.0812	-0.4041	0.9273	1.3722	0.0048	0.1333	0.314	0.0824	2.2067	0.2587	0.6762	1.1242	0.2809	-0.0548	0.93	0.7921	0.9537	-0.884	-0.3407	0.5852	1.4982	0.0231	0.413	0.4849	0.5421	0.2877	0.9292	3.1341	0.5151	-0.4088	1.0853	1.8196	0.4375	0.3319	0.1686	1.0063	-0.0195	0.0664	-0.1529	0.2512	0.139	-0.1156	0.3868	0.4698	-0.0284	0.5135	-1.7234	1.5243	0.8322	0.8053	-0.089	1.1956	-0.6303	1.8281	0.5017	0.1234	0.4573	-0.2064	-0.3037	0.1007	1.0463	0.0527	0.1251	-0.2315	0.2511	0.8894	0.585	0.6435	-0.7672	-0.3776	0.4761	0.4459	-0.9912	0.0975	0.4748	0.2182	-1.7739	0.1238	-0.0161	0.8738	0.2477	-0.382	0.1022	0.1656	0.2462	-0.131	0.9548	0.6956	0.8896	-0.5989	0.0075	0.6066	-0.8212	-1.2916	-0.3113	0.1183	0.5069	-0.3437	-1.0438	-0.2064	0.676	-0.0248	0.2652	0.0642	0.5699	0.1783	-0.9466	-0.438	1.5088	0.1608	0.0225	-0.2492	0.2269	-0.4894	1.0381	-1.1106	0.5746	0.4073	0.1316	0.0337	-0.4879	1.914	0.3222	0.3227	-0.0011	0.2651	0.3601	0.2673	-0.5959	0.9809	0.2295	0.8407	0.3898	-0.3077	2.524	0.5201	0.0262	0.4786	0.0072	0.6726	0.6389	0.1139	-0.0267	0.0592	-0.8416	0.1518	-0.3481	0.1726	-0.9467	-0.3421	0.7234	0.6623	-0.7375	-5.1827	-1.5161	0.8446	-0.1625	-0.0735	0.0442	0.4398	0.1256	-0.4242	0.0012	-0.0152	1.7067	-0.1595	0.4101	-0.4007	0.3289	1.3496	-0.2212	0.0172	0.2354	0.6791	-1.5212	-1.3782	-0.092	0.655	4.3463	-0.3216	-1.4653	-0.0432	-0.7407	0.1275	0.863	0.4096	0.6313	-0.503	0.2869	-0.2467	0.0804	0.0512	-1.1395	-0.2624	-7.2534	-0.0589	0.8587	0.7641	-0.0574	-0.6022	-0.2079	0.2917	-0.9971	-0.3384	-0.1273	0.8587	0.9518	1.3094	0.7722	0.6428	-0.5582	-0.7104	-0.3967	0.9637	0.1134	-0.5381	0.2303	-0.5098	0.5714	0.1565	-0.4362	0.946	0.6897	0.3495	-0.1699	0.3543	1.4027	-0.004	1.7793	-0.6245	2.199	1.8729	-0.9652	0.2198	-0.0193	0.937	2.5238	-0.1065	0.1987	1.5399	0.3413	1.3489	-0.8563	0.7756	1.3993	-0.306	1.1085	0.1921	-0.28	-0.4772	1.7747	-0.2806	0.1195	0.9171	2.5591	0.4643	1.3846	0.0821	0.3454	0.0512	0.3192	0.3589	0.1573	1.4003	3.3414	2.0049	3.6454	0.7087	-1.3135	1.8017	-0.6013	2.0537	1.3273	2.405	2.6983	0.0641	0.198	0.1109	1.6324	2.988	0.144	0.447	-0.2195	-0.2739	0.2572	0.1815	-0.2569	1.6961	-0.2423	0.2078	0.2461	-1.0574	1.445	-0.3948	0.1087	-0.1275	0.1306	1.8617	0.566	2.4954	-0.442	-1.0468	2.1203	1.459	-0.3545	-0.7308	-0.1878	3.2609	1.9485	1.7895	0.1995	-0.0302	-1.4958	0.6973	3.2946	0.1652	-0.6795	1.0623	-0.3635	0.3758	-0.3102	-0.9696	-0.8033	-0.6078	-0.0222	-1.1553	-0.132	-0.6786	-0.3747	0.2235	-0.4771	-0.2033	0.2896	1.1621	-0.031	1.1659	-0.245	0.6088	0.3438	-0.1431	1.9857	0.373	-0.2083	1.1295	-0.2848	2.3079	-0.0793	2.6695	-0.0646	0.1085	0.4056	-0.0991	-0.3417	0.5781	0.4095	0.0503	-0.0622	0.1005	0.0788	-1.1668	2.0275	2.0307	-1.4196	3.7889	1.7941	-0.3274	-0.4352	0.4067	2.0218	0.2014	0.3676	-0.5868	0.5915	0.6849	0.4635	1.6115	0.9018	0.1162	0.7061	0.371	-0.0999	-0.0711	0.2084	-0.5821	0.1948	0.533	0.0858	-0.1407	-0.2762	-0.1282	-1.3838	-0.1752	-0.011	0.0371	1.6787	-0.4336	-0.0891	-0.247	-0.082	0.5358	2.602	2.5003	1.2858	0.6934	0.8297	-0.5307	0.7361	-0.1009	-0.3202	-0.1605	0.2745	-0.0093	-0.0149	-0.4325	-0.3537	-0.079	-0.4448	1.4231	0.1078	-0.4209	0.0142	-0.1668	-0.7839	0.6224	0.1381	0.1586	1.8786	-0.4864	0.0213	1.0111	1.9436	-0.619	-0.0416	0.2538	0.0073	-0.4929	2.1677	-0.2002	0.0321	0.0549	0.5059	-0.4143	0.1617	0.2275	-1.3017	0.0026	0.0558	0.1193	1.9957	-0.4063	-0.2205	-0.5398	-0.0389	-0.4379	-0.1507	-0.7288	0.0802	0.227	0.1572	0.3166	0.7467	2.4611	-1.6364	1.9146	1.705	-0.7377	-0.0701	-0.0291	0.6806	0.1156	-0.0992	-0.0506	-0.1523	-0.175	-0.2808	-0.0968	-0.6658	0.4977	-0.1593	1.4328	3.0193	0.4343	-0.3314	0.1153	1.0321	-0.6123	0.261	0.1669	0.2009	0.0212	0.076	0.2888	0.089	-0.3088	-0.2795	0.3211	0.1844	-1.286	1.9892	-0.3185	0.0588	0.0709	0.313	-0.0822	-0.1442	-0.1067	-0.1555	0.7584	-0.1646	-0.2992	-0.3237	-0.4022	-0.4396	0.4376	0.0856	0.3669	-0.1251	-0.3051	-0.2677	-0.1876	-0.1785	0.4077	-1.7959	-0.8947	-0.2364	-0.4069	-1.3439	0.4776	-0.2468	0.0015	-0.482	-0.2566	0.7862	0.1502	-1.9479	-0.0364	0.3501	0.3104	0.0315	0.0116	1.3742	-0.2839	-0.5694	1.4028	-0.1696	0.7387	0.7161	-0.8061	-0.3192	-0.088	1.731	-2.4798	0.6058	-0.3397	1.2304	0.5162	-0.2876	0.0052	-2.0801	0.7695	-0.05	0.5328	0.4955	0.7172	0.2591	-0.1529	0.3227	0.3943	3.8295	-0.9966	0.4906	0.2812	-0.1145	0.8021	1.03	0.7148	0.032	1.7301	-0.8533	-0.2507	-0.0732	-2.0615	0.2575	-2.6753	0.4946	1.086	0.8316	-0.3931	1.7078	0.0023	0.7516	0.017	0.5946	1.6974	0.0271	1.1722	0.3351	-0.6767	0.571	-0.9869	0.1969	-0.6364	0.7452	0.7385	-1.6214	0.0426	-1.6131	0.0943	0.3303	-0.0671	0.3611	1.1317	0.3027	2.4958	1.1373	-0.8449	0.8798	-0.5065	2.1924	0.5695	2.0029	0.6717	0.1371	1.5935	0.0979	1.6752	-0.1835	2.0602	0.2641	0.5872	3.2586	1.0005	0.1049	-1.3998	0.0585	1.7108	0.4966	0.0289	0.6844	-0.4808	1.9836	-0.2181	3.1918	0.8133	3.0932	-0.1272	1.5193	-0.1588	1.4406	-0.5134	-0.1805	0.3317	0.3592	2.5993	-0.1135	-0.3117	-0.3569	0.12	1.3325	0.1011	-0.0564	-0.5052	-0.0833	0.3768	-0.0906	0.4963	2.2378	0.2445	2.7864	0.7985	-0.0027	1.3925	1.0072	-0.178	1.4706	2.2077	0.8122	4.5493	2.1903	-0.4113	-0.234	-0.5822	0.0787	-0.0263	0.0847	0.8736	0.4164	0.1012	-0.0022	1.5153	-0.5855	-1.0786	0.3196	2.662	-1.5078	0.0452	-1.5091	0.2782	0.3453	-0.5521	0.0008	0.3191	0.175	3.7646	0.7443	1.2043	0.3424	-0.3347	2.872	-0.7935	-0.8716	-0.064	-0.117	-0.0323	0.3651	2.5638	0.1276	1.0544	0.6218	0.5869	-1.3838	-0.2251	-0.2596	0.6548	-0.18	-0.1237	-0.0502	0.0702	-0.5306	-0.2996	1.7326	0.6421	0.3004	1.3888	1.0427	0.2087	1.6528	2.1021	0.2729	0.5013	-0.2686	-0.5136	0.8975	0.0554	0.2746	0.4494	2.1743	-0.3943	-0.2521	1.6177	-0.022	1.1437	0.9241	0.718	0.4563	0.194	0.3299	0.7678	0.8624	-0.1662	-0.4047	0.7614	-0.1827	-0.294	1.0359	0.0056	0.0837	0.1108	0.5953	-0.3303	0.1274	0.1803	-0.7298	-0.4616	-0.21	0.6165	0.769	0.3033	-0.7323	0.2115	-0.8007	0.1137	1.5302	-0.096	-1.304	0.0452	-0.4382	-0.0258	1.7124	-0.6171	-0.9214	-0.3507	1.4176	2.3548	0.3753	-0.0941	-0.4415	0.22	-1.2258	-0.3634	0.3462	1.2419	1.0189	1.2346	0.2462	-0.1162	0.8168	-0.7278	0.1186	-0.015	-0.3755	-1.6768	0.0458	-1.0254	1.0622	0.598	-0.2905	-0.0216	0.4202	0.6737	-0.2876	-0.5751	-0.4534	-0.6353	-0.282	-0.2476	-0.9315	-0.5758	0.2661	-0.3804	1.0092	0.2594	-0.4832	1.6281	-1.5982	0.305	-1.8755	0.314	0.3526	-0.0323	0.3936	-0.191	-0.5178	0.2011	-0.031	0.0111	-0.1447	-1.3342	-0.2345	0.1517	0.3053	-0.5195	0.3373	0.0655	0.0168	3.0554	1.1441	0.3483	0.5857	0.2651	0.1077	-0.0565	0.6636	-0.5625	2.2599	0.7234	0.4739	-0.6087	-0.0637	-0.003	0.2149	1.3176	0.0208	0.3561	0.744	1.1505	-0.2923	0.8483	0.1169	-0.3313	-0.1513	0.3294	-0.414	-0.6266	-0.2887	0.0528	-0.0276	0.9193	-4.0901	0.7033	0.7468	0.1227	-0.3592	-0.496	0.9499	0.2768	-0.157	0.4685	-0.2498	-0.1149	-2.7765	0.4429	-0.7079	0.1958	0.5502	0.1868	1.3941	-0.5493	0.8932	0.1274	-0.3239	0.5509	0.1176	0.3292	0.4869	0.2641	0.381	-0.0711	1.932	0.4254	0.5474	0.5093	0.2686	0.5876	-0.0527	1.3389	1.1423	0.0171	0.6398	0.3475	-0.7643	-0.0154	0.8329	0.8348	1.3104	0.5357	1.731	-0.4632	1.5579	0.5131	0.1216	0.6134	1.2005	1.1242	1.1131	-0.5289	-0.1882	-0.2045	-0.6502	1.1412	0.3282	-0.0047	1.0572	0.4201	0.8756	-0.909	0.2889	1.0011	-0.3627	1.6492	-0.7738	-4.3293	1.9746	0.0572	-0.8985	0.1148	2.5939	0.017	1.0186	0.634	-0.8911	0.137	0.1849	-0.1965	0.1651	0.0495	-2.2526	0.565	-0.3962	-0.2612	0.2831	-0.2254	-0.2823	1.2621	0.6957	-0.1522	-0.7427	-0.5956	0.824	0.5037	2.4772	0.4835	0.0963	0.7073	0.8244	-0.9805	0.5401	-0.309	1.2406	1.1426	0.4934	0.0663	0.1368	0.3133	0.7452	1.4812	-0.1411	-1.8871	0.7175	-1.8232	-0.0734	-0.0004	-0.6244	0.1093	-0.3412	-0.6807	1.4042	0.6514	0.2236	0.207	0.3089	0.5149	0.641	2.3504	-0.6757	-0.659	1.7578	-0.4268	-0.4981	0.1215	-0.3664	2.2012	0.179	0.8001	0.011	1.5824	2.5208	-0.6712	0.7208	0.5168	0.3116	0.0171	-0.2316	1.1006	2.5621	-0.0927	1.1595	0.3598	0.7993	2.0916	-0.0704	-0.4162	-1.8335	0.0376	0.1514	0.119	-0.4986	-0.081	-1.1649	2.7509	2.0038	-0.3222	1.0625	-0.1754	-0.1827	-0.3745	-0.243	0.6927	2.2142	0.2388	-0.1919	0.1423	0.4467	1.1616	-0.7025	1.4978	0.5734	-1.1612	-0.456	1.976	-0.0458	-0.4462	-0.3066	-0.4227	-0.1495	-0.7285	0.0994	1.5552	-0.2422	-0.251	-0.6743	-0.2481	-0.5217	0.1478	-0.2474	0.5601	0.2537	2.156	-0.9881	3.3906	-0.8305	-0.1597	-0.1697	-0.1597	-0.7564	-0.3458	0.4078	-0.718	3.4317	-0.3352	0.3586	2.2045	0.3887	-1.0398	1.0983	0.6519	0.2694	-1.1109	-0.0779	1.3882	-1.3107	-0.0503	0.4752	-0.2896	-1.6623	0.0803	0.3978	-0.4929	-0.5508	-0.5238	-0.071	-0.0349	2.1112	-0.1601	-1.3993	-1.2127	-0.371	-0.0492	-0.9424	0.1312	0.8856	0.2541	-0.0986	-0.9223	-0.2982	0.6271	2.5993	0.1417	2.7316	1.2824	-0.3558	0.3818	-0.3635	-0.2352	1.1858	0.6553	0.0611	1.6642	0.0553	-0.0623	0.1856	0.5286	0.073	-0.0527	-1.2866	-1.2606	-0.5786	2.6328	-1.0738	-0.0602	-0.7239	0.3331	-0.687	-0.1082	0.4065	0.7099	-0.4481	-0.9776	-3.7109	0.8327	0.4448	0.0991	0.6502	0.3395	-0.0484	0.0294	0.3051	1.8911	1.1146	1.4487	0.0119	-0.1196	-0.4318	0.1314	-1.0706	0.5148	-0.4515	-3.5766	0.0144	0.2322	0.0693	-0.4436	-0.0234	0.0814	-0.11	0.2144	-0.4585	-0.3556	-0.0191	0.0982	-0.0693	-1.9882	-0.0493	1.7805	-0.6884	0.3392	0.1221	0.2807	2.298	-0.457	-1.2849	0.0938	-0.6546	0.1491	0.0095	0.7595	0.091	0.0398	-0.7517	-0.1258	0.1535	1.683	-0.1207	2.2752	-0.1323	-0.2177	0.3208	0.4765	0.3911	0.2794	-0.1431	0.3091	-0.3554	0.0861	0.0057	-0.4908	0.2754	0.1696	1.0917	-0.3877	0.1668	0.3597	0.4273	0.2568	-0.3018	-0.2966	0.9058	-0.4089	-0.6422	0.0291	-0.1786	0.4584	-0.4571	0.4308	0.2387	0.4515	-0.9096	-0.1109	-0.2058	-0.9231	-0.0667	0.5838	-0.8972	-0.0514	0.8514	-0.4425	0.7552	0.2778	-0.6035	0.2487	-0.8991	0.1665	0.2534	-0.0358	0.3247	-1.06	0.1825	0.5575	0.6436	-0.3339	-1.1069	-0.1073	2.1124	-0.2131	0.1972	0.021	0.1527	-0.699	0.5411	1.4319	-0.9114	-0.2311	-0.5436	0.2113	0.0507	-0.869	0.5681	1.6871	-0.2867	0.5301	0.211	0.7584	-0.0375	0.7682	-0.5282	-0.3594	0.6347	-1.1996	-0.1154	0.9526	3.6682	-0.2087	0.7354	-0.7749	-0.6785	-0.5405	-0.6928	0.2435	-0.0171	-0.5315	-0.9977	-0.0193	-0.4186	-0.2988	0.4905	0.4567	0.967	1.1295	0.7698	-0.5731	0.3873	-0.5127	-0.2803	-0.2306	0.7083	0.515	0.565	0.2757	-0.0814	0.1628	0.3852	0.1356	1.8574	0.2952	1.6173	-0.3906	-0.5812	0.9453	-0.311	0.0369	0.2818	-0.6759	-0.0721	0.0765	-0.9077	0.6628	-0.9835	-0.4806	-0.3593	2.7677	1.4416	-0.5434	0.2919	-0.3046	0.3479	3.2088	0.4724	-0.2544	0.4435	0.4611	1.5209	-0.5128	0.4661	0.0577	0.1539	2.3026	-2.3246	-0.9191	0.4966	0.2837	0.1941	0.3053	0.096	-0.7804	-1.4897	-0.1169	-0.3862	0.4525	-0.3483	-3.234	0.2105	-1.1871	0.186	-1.9306	-0.6592	-1.2713	-0.271	-0.4645	0.292	-0.0119	-0.4813	-0.8349	0.1951	2.2167	1.4178	0.7726	-0.2031	-0.0925	0.3277	0.0075	-0.2153	0.8034	0.2526	0.5656	0.4138	0.1696	0.1238	-1.3803	-0.2678	0.1824	0.07	0.7486	0.4817	1.4948	0.9406	1.7471	-0.2748	-0.1618	0.1422	0.3339	-0.0184	1.0422	0.4088	0.9439	1.4616	-1.863	1.8038	-1.2886	-0.3977	-0.623	0.2219	1.4531	1.9329	2.4377	0.3107	0.6638	-0.6049	1.3691	-1.0941	0.3004	0.0253	2.162	1.0452	-0.1697	0.7372	-0.295	1.8488	0.57	1.1459	-0.2341	0.846	0.4255	-0.0786	-2.4162	-0.2731	-0.19	-1.3661	-0.4452	-0.4064	1.3767	-0.5621	-2.1197	0.4376	1.2434	0.1077	-0.5448	0.3877	-1.5066	1.9388	0.3239	-2.3428	-0.4902	-0.24	0.4079	0.397	0.6513	0.5397	0.0376	1.1725	-0.9734	-0.5463	-0.3561	1.1817	-2.0182	-0.5005	-0.97	-0.5874	-0.256	0.3371	1.1734	0.8755	-0.0224	-0.1048	0.0677	-2.3511	0.2786	0.2295	-0.5406	0.3211	1.5582	-0.2295	-0.1168	-0.2401	0.7842	-1.3285	0.6225	-1.3968	-0.8841	-1.1295	1.4621	0.0592	-1.0257	-0.1529	0.3905	0.6264	0.2173	0.4945	-0.2373	-0.0748	-0.8895	-0.9358	-0.4246	0.3987	-0.4221	1.1338	-1.2794	-0.8325	0.0889	1.0771	0.4656	0.1817	0.553	-0.1873	-0.1394	0.1844	0.2565	0.4549	0.5158	-1.9809	-0.3757	-0.2577	-0.4806	1.5357	0.2149	0.593	-1.8839	-0.5364	0.0377	-0.1576	1.9627	-0.5036	-0.0376	-0.1405	2.3576	2.6812	1.2248	-0.6103	0.1955	0.4713	-0.3331	-2.2881	-1.7586	0.0308	-0.5936	-0.1	-1.0461	-0.4202	-0.4693	-0.9915	0.1757	-2.1075	1.3248	0.3095	-0.4556	1.9127	-1.025	-0.0034	0.0201	-0.5968	-0.1424	0.4211	-0.1469	-0.187	0.6926	0.5423	0.0977	-0.1931	-0.4276	-1.165	0.1558	-0.1661	0.4601	-0.4702	0.2433	-0.6672	0.4634	-0.7693	-0.284	0.5368	1.6558	0.1164	-0.0603	0.3639	-0.2425	0.7853	-0.9882	-0.2004	0.6165	-0.3203	0.3954	0.2713	0.242	-0.6177	0.7822	-0.8964	-0.4081	0.3631	0.1631	0.3079	0.5045	0.2745	-0.0177	0.6034	0.1217	-1.0889	0.0467	1.1581	0.0494	0.0641	-0.0694	-0.4227	0.4752	0.2996	0.4359	-0.1838	0.2849	0.7898	0.2472	1.1102	0.2271	-0.7844	-0.3419	0.815	-8.99	0.04	-0.0278	0.342	-0.0749	-0.0792	0.3924	1.0287	0.74	-0.2488	0.2226	0.3437	0.1727	0.023	0.0552	-0.3348	-0.5174	-0.0488	0.2939	0.4392	0.6488	-0.0402	-0.2498	-0.1055	0.8342	-1.6657	-1.3032	-0.698	-0.1079	2.0928	-0.1783	-0.2724	0.2734	-1.9485	0.7963	0.5061	1.3518	-0.8591	-0.5799	-1.1863	-0.5084	-1.713	0.8817	-0.2774	-0.8198	-0.897	-0.1605	1.6168	-0.9052	0.6995	1.2619	-0.0932	0.2166	0.6682	-0.2008	-0.0257	-0.5719	0.8093	1.1305	-0.5104	-1.2819	1.2171	0.0088	-2.3835	0.527	-2.5124	0.3396	-0.3039	-0.3526	1.4961	0.411	-0.2605	-0.5248	-0.2656	0.5662	-0.0139	-0.1594	0.1125	-0.5903	-0.2812	-0.1096	0.0667	0.0414	1.816	-0.9715	-0.2724	-1.0827	2.7609	-0.5005	0.249	-0.373	0.1185	-0.5078	0.2507	1.0028	0.5236	-0.4307	-0.3946	-0.7242	0.0932	-0.35	-0.899	-0.7615	-0.2772	0.3217	0.544	-0.3062	0.1098	0.0277	-0.5951	-0.9538	0.9455	-1.1779	0.1831	-0.7269	-0.8259	-0.9983	0.9221	-0.0119	-2.675	0.1509	-0.4792	-0.0868	0.9829	-0.9704	-0.5778	-0.0823	0.6343	0.7561	2.6454	0.4878	-1.2502	0.7946	-0.8052	-1.6782	-0.5849	-0.4619	-0.7339	-1.0802	0.2259	0.1992	0.6319	-0.4894	0.4792	-1.8746	-0.2844	-0.5207	1.0572	0.5973	-0.8159	0.8226	1.3367	-1.0978	-0.7289	-0.7072	-0.4461	-0.8705	0.0481	-0.3269	-0.1799	-2.5903	-0.5305	-0.6742	0.0456	-0.1076	-0.1875	0.256	-0.0935	-0.3069	0.925	-0.7654	0.273	2.1038	0.3779	0.6547	-0.5102	0.3905	-0.5578	-2.1047	-1.1853	0.6432	0.6464	1.8273	0.4148	1.1186	0.6395	1.7579	-1.3866	1.1489	-0.3005	0.8672	1.2023	-0.0905	-0.5983	0.1414	0.7307	-0.1579	0.2633	-0.207	-0.1435	0.0152	0.5571	0.7291	0.1107	-0.4693	0.6949	0.103	-0.8092	-1.0174	-0.0971	-0.123	-0.2985	1.8426	-2.545	-0.2409	-0.3128	0.104	-0.43	0.1128	0.159	-0.4943	-0.6149	-0.1041	-0.8378	0.6191	-0.4622	-0.1731	-0.0631	0.0654	-0.1735	-0.4492	-0.2751	-0.66	-1.0507	-4.097	-0.2567	-0.4184	-1.1251	0.7567	-0.5151	-0.5686	-0.1585	-0.283	-0.1397	-7.7115	0.3458	0.0244	-0.1139	-0.3445	-0.175	-0.4686	-0.3418	-0.5397	0.4754	-0.4997	-0.3968	-0.3182	-0.3225	-0.8872	-0.3033	-0.3204	-0.4437	-1.6578	0.2109	-0.2401	-0.4142	-0.326	-0.2763	0.2436	-0.5468	-0.3376	-0.3051	-0.7468	-3.2145	0.2594	0.0525	-0.1747	0.0663	-0.3361	0.4478	-0.9352	-0.8741	-0.5265	-0.3623	-0.3183	0.1152	-0.1499	-0.6307	-0.4305	-0.7397	-1.8431	-0.7958	-0.6141	-0.052	-0.5005	-0.7276	-0.3847	-0.3828	-0.5916	-0.3613	-0.4564	-0.2222	-2.9149	-0.3884	-0.8183	-0.1633	-0.199	-0.072	-0.4572	-0.5245	-0.3615	-0.4512	-0.2369	0.3995	-0.2965	-0.1753	-0.2281	0.2079	-0.796	-1.9466	0.1037	1.0239	-0.4209	-0.491	0.7055	0.0595	0.0256	-0.4905	0.0996	0.7968	0.2873	0.2701	0.1672	-0.5959	0.8668	0.038	-0.2906	-0.2768	-0.7416	0.7646	-0.1715	0.1382	1.1258	-0.2627	-0.0571	0.12	-0.9144	0.2944	-3.7312	0.1659	0.9501	-0.0303	-0.8531	-0.2913	0.3504	0.1939	-0.8017	-2.4432	1.6918	0.0046	-0.7874	-0.3205	0.6133	1.2885	-0.368	0.7481	-0.0345	0.4051	-0.4428	1.2059	-1.9189	-0.039	0.2928	-1.1047	-2.2098	-0.1247	-0.5342	0.0534	-0.1322	-0.0497	-0.2121	0.0284	0.5326	0.0702	0.7451	0.025	0.4306	0.3621	-1.0687	0.5603	-0.6795	0.6166	0.4872	0.8148	1.4823	0.7562	-0.8814	0.3202	1.0799	-0.2763	-0.436	-0.6038	0.6704	-1.0383	0.6347	-0.4148	-1.06	0.1179	-0.3533	-0.397	-0.1077	0.0617	-0.4376	0.4134	-0.7659	2.9492	-0.1757	0.7235	0.5657	-0.5914	-0.3083	0.3088	-1.2261	0.3042	-0.3464	-0.6813	-0.0718	-0.5238	0.1374	-0.9025	-0.0779	0.7305	0.531	-1.5275	1.1784	-0.3969	-0.6476	-0.6242	0.0473	-0.1954	-0.0196	-1.2259	-0.6426	-0.8656	-0.1891	-0.1745	-0.8429	0.5148	0.2297	-0.198	0.2448	1.7144	0.0629	0.104	-0.6782	0.0322	-0.4235	0.1983	1.0038	0.0423	0.164	-0.3873	-2.83	-0.4424	-1.2762	-0.7445	0.2962	-0.2363	0.2886	-0.9972	-0.2505	-0.1348	1.1695	-1.1341	-0.8284	-0.4297	-0.9423	0.5084	0.5205	0.1072	0.5258	-0.6797	-0.0206	-1.3517	-0.2377	0.9961	-0.2209	1.1532	0.0645	-0.9074	1.0756	-0.3231	0.213	-0.2458	0.6314	1.1352	0.8391	-0.9147	-1.037	0.0232	0.4128	0.7466	-0.0426	-0.2221	0.1509	-1.9136	-0.2463	-0.3392	0.0894	-0.0176	0.2969	-0.048	-0.9375	-0.2976	0.2717	0.1398	-0.1311	0.4328	-0.1447	-0.7644	2.0283	0.7749	2.1593	1.6677	0.1035	0.0119	0.3629	1.2589	0.1145	0.0441	0.3999	-2.6098	0.0876	-0.3053	0.1859	0.8521	-0.7101	0.9194	-0.3053	1.5049	-0.3863	-1.5243	0.4076	-0.2727	1.0085	0.7563	0.1204	0.0615	0.4607	0.1375	-0.0736	-1.0946	1.8625	-0.1075	0.1677	1.9964	0.7576	-0.8603	-0.4341	0.2157	-0.155	0.8817	-0.3167	1.9339	1.6353	-0.1731	0.5548	0.1794	0.0501	0.5436	0.6704	-0.3176	0.0673	1.0533	-0.5965	0.6305	0.2117	-0.4925	-0.1442	-0.5202	-0.3307	1.5838	0.5944	-0.4989	-0.7708	0.9197	-0.0938	1.3807	1.5308	0.8083	0.6025	-0.3148	-0.4122	0.1256	0.3489	0.5333	0.6663	0.6433	-0.3315	0.4056	1.0579	1.362	0.09	0.4699	0.1518	0.3921	0.8051	-0.7629	-0.8627	-0.2137	0.164	0.168	0.2535	1.3752	0.5331	0.1284	-0.0837	1.0812	-0.4993	-0.345	-0.5413	0.2545	-0.2493	-6.009	0.8879	0.1543	0.1114	-0.2342	-0.1802	-0.3184	0.0516	-0.4801	0.3175	-0.1926	0.1628	-0.5007	0.0786	1.4678	1.2575	-0.266	-0.2502	0.353	0.0747	-0.0956	-2.5295	0.7612	2.0908	0.0529	0.2138	0.1093	0.748	-0.5237	-0.4063	-0.7799	0.0051	-5.6918	1.8809	-0.231	1.7166	1.7828	1.5716	0.7608	1.4372	-0.2433	0.1318	3.6842	1.0498	0.3301	-0.0048	0.143	0.7703	1.0018	0.4624	0.495	0.8517	1.0798	1.6104	-0.7325	0.7642	-0.0135	2.174	-0.113	0.3592	-0.6228	0.376	0.0734	0.12	-0.7151	0.4641	-0.2144	-0.3583	-0.3875	0.6241	-0.7676	0.5174	-0.9256	0.0549	-1.5791	-1.914	0.5034	-0.2538	-0.0052	-0.507	-1.0722	-0.3032	0.4671	-0.1846	-0.1973	-0.295	0.0455	-0.0641	-0.2823	0.1077	-1.4121	-0.2094	0.0266	0.3225	0.4083	0.5028	-0.8444	1.414	-0.6142	0.3025	-0.0103	-0.7307	-0.0567	0.3561	0.103	-1.5182	0.7115	0.1383	0.8342	-0.2754	0.3276	-0.224	-0.1766	0.2681	0.0249	0.1903	-1.2793	-0.1631	-0.5553	-0.1218	-0.4399	0.8364	0.0682	-0.5108	0.183	0.4352	-0.2948	-0.1974	-0.5668	0.5406	0.1661	0.3945	1.2325	1.1253	0.7152	-2.7463	-1.2185	0.5732	-0.0024	-0.1037	-0.5387	0.507	-0.5723	0.1226	-0.8849	0.3474	-0.135	0.0031	-1.3635	1.4823	0.4055	-0.3829	-1.1809	-0.3322	-0.3752	-0.6415	0.1048	-0.5132	-1.5393	-0.9126	-0.7822	-0.7789	-0.2729	-1.2168	0.0142	0.1881	-0.4044	-0.2111	-0.1107	-1.1029	-2.6061	0.4132	-1.4169	-0.5778	0.0583	-0.9554	0.6949	-1.1305	-0.2355	-2.7427	0.1082	0.4719	-0.241	-0.8403	-2.3569	-0.8615	-0.0521	-1.6197	0.6128	0.0947	0.3001	0.0938	-0.5148	-0.6938	0.262	2.0995	-0.2244	-0.3586	0.9808	-0.442	-0.4397	0.5713	-0.113	-0.3031	-1.995	-0.3387	-0.2303	-1.2028	0.0409	-0.6949	-2.6982	-0.3423	-0.0564	-1.3807	-1.4819	-0.7799	-0.4361	0.4313	0.218	-0.1946	0.4694	-1.3235	0.2134	-0.3828	-0.967	-0.5959	0.2956	0.1304	-0.1896	-0.7006	0.0201	-0.4053	0.3558	-0.0397	-8.3599	-0.7649	-0.6915	-1.4236	0.4692	-0.365	-0.0652	-0.4385	-0.163	0.6975	0.1793	-0.1717	0.4074	0.9332	-0.3164	-0.6745	5.344	-0.123	0.2294	0.5623	-0.2845	-0.1376	-0.2378	-0.1799	-0.6822	-0.1133	-0.82	-2.273	5.0932	0.7636	-0.5725	0.4895	-1.1248	0.6472	-2.021	0.3701	1.5839	0.4154	-0.1619	0.0878	0.0943	1.1535	-0.3028	-0.6661	0.9932	-0.1921	0.2407	0.7556	-1.1506	-0.0428	-0.1603	0.4377	0.0598	-0.7727	0.0991	0.1849	-0.2688	1.0063	-0.1423	-0.0004	-0.4114	0.3048	-0.1985	-2.0275	1.1625	-0.2826	-0.2427	-1.0143	0.8942	-1.7412	0.4204	1.1848	-0.0071	0.1099	0.5475	0.8578	-0.5795	0.8644	0.0965	0.1775	0.398	0.476	0.4432	0.0866	-0.5427	-0.4591	0.4673	-1.1118	-0.1761	-0.882	0.2957	1.3903	-0.4541	-0.097	0.315	-3.1883	1.9075	0.8528	-0.7431	0.979	-2.8157	-0.8235	0.6597	-0.8462	-0.0852	0.0899	-0.0859	0.1623	-0.7608	1.9975	-0.3159	-0.9921	-0.12	0.0324	0.5802	-0.2694	1.608	-0.7055	1.6734	1.159	0.7622	0.4655	1.3142	-0.0751	-0.162	2.6489	-1.5776	-0.9348	0.3267	-0.9755	0.4787	1.0179	0.5565	1.0925	0.8408	1.0782	-0.3119	-0.9103	-0.9487	2.8046	2.0929	-0.4397	0.2574	2.097	0.0556	-0.416	0.6409	1.5113	0.1593	1.3823	2.5538	-0.7946	-0.398	1.9976	1.1717	0.8561	0.0847	3.3471	-0.1379	0.8076	3.3784	-6.3812	1.2887	1.3529	-0.0645	-0.2466	-0.0194	0.5347	-0.0	0.4464	-0.3007	-1.2902	-0.6937	-0.0348	1.4717	1.179	0.2169	-5.9831	1.7861	-0.6353	-0.4069	1.0193	1.5335	-0.1682	-0.2042	-0.3025	-0.1787	-0.4838	0.906	0.5664	2.1406	0.9305	0.3941	0.959	-1.3021
699_Baseline	0.166	-1.5564	0.8333	1.2202	1.5	-0.038	-0.2736	-0.7299	-0.4359	-0.3093	-0.4953	0.1149	0.025	0.2732	-0.2042	-0.3131	0.0174	-0.3211	-0.1503	0.5217	-1.0582	0.8034	0.9477	0.0959	0.2096	-0.3462	0.0776	0.2667	0.2162	0.0163	-0.1186	0.0247	0.8961	-0.7583	-0.0973	1.8149	0.9309	-0.0232	-0.5975	-0.3496	0.9786	0.2313	0.6338	0.3617	0.3548	0.7196	-0.0013	2.6883	0.5764	-0.4951	-0.1886	0.2974	1.8471	0.8273	0.2955	-0.4576	-0.6872	1.0751	0.9898	0.1416	0.3508	-0.1865	1.7943	-1.3108	0.5694	-0.7464	-0.3828	-1.359	-0.3833	-0.592	-0.1571	0.2388	0.8802	0.6692	0.1859	0.6503	1.1642	2.0506	0.306	0.6949	1.1189	0.3418	-0.299	-0.1504	-0.2782	1.3817	-0.2494	-0.3774	1.6501	-0.5106	0.8501	1.6771	0.7597	0.7656	1.7387	0.5293	1.081	-0.37	0.4604	1.3429	0.7653	1.4763	0.4371	-0.2152	0.0054	0.4807	5.3819	0.2951	1.3247	-0.8942	0.21	-0.3842	1.9328	0.693	0.0569	0.2737	-1.9918	0.1959	-0.3391	0.4188	0.3098	0.8114	-0.2947	-0.1138	0.0202	0.736	1.0969	2.0659	2.6358	0.8505	-0.035	0.3555	-0.3411	1.7935	2.0404	-0.0047	0.0694	0.7763	1.0035	-0.1131	-0.5533	-0.1322	2.5205	0.2134	-0.0627	1.5644	0.1881	0.1383	-0.0038	0.4249	-0.1097	-0.7014	-0.1948	8.4797	-1.0249	0.3126	2.197	1.9449	-0.2966	-0.033	-0.6596	0.0158	-0.362	0.0633	-0.7335	0.3625	-1.1759	-0.4173	2.5203	2.0862	1.2656	0.967	0.5089	0.7532	-0.2466	2.9758	-0.3379	0.017	0.0293	-0.4118	3.8622	-0.2647	0.5955	0.2283	0.7762	-0.295	0.0505	0.165	0.044	0.7927	-0.3652	0.179	0.6348	-0.4799	0.4367	-0.0483	0.4335	-0.1546	0.3605	-0.0512	-0.5291	0.3877	0.5184	-0.3775	-0.2268	0.4579	-0.0453	-0.2347	1.4262	0.7746	-0.4069	0.3727	-0.4142	-1.4358	-0.3968	0.9967	0.9114	1.3181	0.3329	0.3477	0.5389	-0.7705	0.8471	-0.0117	1.0586	0.9405	1.154	-1.2342	-0.59	-0.2752	0.9288	1.5449	0.1109	-0.2173	0.4141	-0.0488	2.182	-0.0645	0.2763	1.1061	0.0041	-0.0353	0.8207	0.9218	0.7488	-0.8982	-0.3505	0.5585	1.3132	0.0003	0.452	0.2249	0.5807	-0.0912	0.7514	2.9197	0.3541	-0.4911	1.0378	2.8853	-0.06	0.1015	0.0177	1.1364	-0.2074	-0.2385	0.1666	-0.0504	0.0749	-0.0626	0.3056	0.5033	-0.1075	0.1595	-1.7662	1.8896	0.6516	0.9479	0.4604	1.62	-0.6968	1.6048	0.4936	0.2373	0.6543	0.0264	-0.4118	-0.2627	0.981	0.0682	0.2234	-0.2617	0.1408	-0.5179	1.0061	-0.0901	0.0705	0.2941	0.2028	0.2022	-0.1827	0.0964	1.0439	0.3055	-0.7267	1.1602	0.0265	-0.1655	0.2138	0.5634	-0.7691	-0.2886	0.0295	-0.2327	0.8418	0.104	0.1791	0.169	-0.6758	0.0856	0.2613	0.9455	0.4609	0.7698	0.267	-0.1005	-0.3955	0.2039	0.4805	0.17	0.027	0.1835	-0.1392	0.1969	-0.0565	-0.3437	0.812	0.1476	-0.2864	-0.4027	-0.0956	-1.1955	0.5783	-0.3599	-0.5791	0.5807	0.1833	0.3201	0.2438	0.4527	0.4324	1.1251	0.3263	0.6268	0.2883	-0.7773	-0.5288	1.2671	0.2496	0.7601	0.2198	0.2703	2.0278	-0.0802	0.7074	0.5528	0.2443	0.0398	0.4701	-0.714	-0.2378	-0.6067	-0.9432	0.0498	-1.1563	-0.495	-0.3018	0.2305	-0.2018	-0.0366	-0.6513	-6.3523	-1.5431	-0.5172	-0.1656	-0.1197	-0.3913	-0.552	-0.5603	-0.3397	-1.3006	-0.0833	1.3653	-0.1246	0.1899	-0.7195	0.0433	1.0224	-0.4402	0.0781	-0.3623	0.4084	-1.3638	-1.3958	-0.4482	0.0886	3.9403	-0.1942	-1.3224	-0.3833	-0.879	-0.1363	-0.0887	0.5068	-0.3027	-1.0124	-0.5317	-1.0347	-0.7262	-0.2517	-0.6217	-0.2391	-6.8482	-0.2134	1.4053	-0.0592	-0.0874	-0.1269	0.9794	0.3981	-0.4181	-0.6169	-0.5623	0.3034	0.7669	0.8962	0.1538	-0.0755	-0.2649	-1.0788	-0.4304	0.6309	0.1003	-1.0503	0.0308	-0.1819	-0.3119	-0.0902	-0.6756	0.8914	0.4152	0.2792	0.0851	0.2946	1.5322	-0.4758	1.74	-0.2944	2.8589	1.1791	-0.5977	0.3068	0.0644	0.5908	2.1195	-0.1081	-0.1106	1.2796	0.0459	1.1933	0.2132	0.6621	1.4312	-0.3486	0.9768	-0.0203	-0.1163	-0.8209	1.9752	-0.5283	-0.1992	0.3877	2.5484	0.256	1.2501	-0.1742	-0.22	0.0087	-0.0094	0.8081	-0.2147	-0.8016	3.2854	1.6954	2.6494	0.3858	-1.1305	1.0727	-0.5316	1.5931	0.7956	1.7692	2.3624	-0.1969	-0.1688	-0.4851	1.4884	2.7504	0.0312	0.0686	-0.0251	-0.3228	-0.0165	0.1122	-0.4643	2.4857	-0.7016	-0.1122	0.1745	-1.0589	1.433	-0.366	0.71	0.2596	0.1453	1.7903	0.37	2.3798	-0.4386	-1.4712	2.1728	1.439	-0.7304	-0.6631	-0.5376	3.1366	2.2039	1.4629	0.3412	-0.5695	-1.4518	0.1967	2.9705	-0.1938	-0.756	0.9997	-0.6944	0.3568	0.1386	-1.1138	-0.905	-0.1006	-0.4141	-1.5577	-0.2075	-0.5303	-0.8237	0.3765	-0.9113	-0.139	0.101	0.5822	-0.2452	0.722	-0.0669	0.8923	0.0304	-0.1719	1.5458	0.1171	-0.4629	0.9235	-0.4542	1.8375	-0.152	2.4514	-0.2812	0.0064	0.3718	-0.5371	-0.5934	0.4115	-0.0816	-0.4182	-0.0765	-0.3215	-0.0804	-1.3619	1.5098	1.5004	-1.4161	3.4238	1.5316	-0.4875	-0.5824	0.2764	2.0118	-0.4147	0.4041	-0.5547	0.2005	0.0366	0.2554	1.0907	0.5374	-0.4261	0.2503	0.0904	-0.2233	0.202	-0.1803	-0.9036	-0.2224	-0.3834	0.5955	-0.4194	-0.458	-0.2741	-1.4125	0.7932	-0.0437	0.3499	-1.9201	-0.7085	-0.1983	-0.399	-0.4902	0.209	2.5786	1.5795	1.0006	0.382	0.8196	-1.0375	1.3371	0.2878	-0.2137	-0.4254	0.2067	-0.3301	-0.0812	-0.8039	-0.4539	-0.1408	-2.2351	1.4201	0.2033	-0.3102	-0.0697	-0.1476	-0.6547	1.4006	0.0355	-0.3187	1.7249	-0.1521	0.0291	0.6182	1.8496	-0.7379	-0.064	-0.0675	0.9791	-0.5386	2.088	-0.4038	0.164	0.0243	0.4277	-0.2108	0.6062	0.0008	-1.765	0.0778	0.2157	-0.3967	1.7246	-0.7623	-0.2865	-0.7974	0.0252	-0.6972	-0.0387	-0.9405	-0.2319	-0.1297	-0.1077	0.5991	0.985	1.9917	-2.4736	1.0143	1.2389	-0.9761	-0.0263	0.4962	-0.0956	-0.1246	-0.2408	0.1725	-0.5408	-0.6554	-0.6169	0.1304	-0.8179	0.3851	-0.2192	1.3454	2.9189	0.4672	-0.6503	0.1935	0.8928	-0.7079	0.2097	0.0615	0.1303	-0.6495	-0.1875	-0.2526	-0.1683	-0.3545	-0.2125	0.1246	0.1994	-1.1512	1.8977	-0.1824	-0.2501	0.0961	0.1654	0.0909	-0.043	0.0017	-0.1427	0.6431	-0.1043	-0.0767	-0.4028	-0.615	0.1772	0.4249	-0.5255	0.5557	-0.2839	0.124	-0.2919	0.0168	-0.1271	0.5693	-0.8197	-1.2001	-0.2587	-0.4361	-1.2187	0.3075	0.1211	0.3544	-0.3553	-0.3586	0.7209	-0.1909	-2.3365	-0.4466	-0.0577	-0.0926	0.0019	0.0888	1.6631	-0.1101	0.1452	1.245	0.0575	0.7292	0.9369	-0.8405	0.0431	-0.0406	2.8306	-2.5388	0.1395	-0.0415	0.5658	0.8313	0.1793	0.1131	-1.0402	0.985	0.1009	0.2092	0.3322	0.3621	-0.091	-0.4369	0.5509	0.27	3.7698	-0.5916	0.4457	0.4653	-0.2539	0.9432	1.5596	0.7688	0.2799	0.6784	-0.0335	-0.8895	-0.5885	-2.1413	-0.626	-2.0469	-0.0007	1.5918	0.6737	-0.0874	1.3368	-0.2814	0.8526	0.0679	0.384	1.6783	0.2344	0.6253	0.3243	-1.0768	0.6765	-0.5584	0.9701	-0.0595	0.9446	0.7038	-1.5857	-0.1428	-2.3607	-0.188	0.2644	-1.1373	-0.7245	0.5247	0.0853	2.2626	0.7524	-0.8684	0.5971	-0.4874	1.8712	0.3058	1.2644	0.5724	-0.518	0.8183	0.108	1.4889	-0.453	1.6098	0.0899	0.0753	3.4609	0.501	-0.1327	-2.132	-0.2409	1.1737	0.2016	-0.0348	-0.1417	-0.8147	1.4083	-0.5382	4.7319	0.6393	2.3229	-0.4539	1.6328	-1.3259	1.0772	-0.6501	-0.2246	0.2109	0.1593	2.3055	-0.232	-0.4856	-0.9623	0.0301	1.3243	-0.285	-0.3589	-0.6401	-0.2337	0.0639	-0.3344	0.0124	1.7904	-0.3715	2.6119	0.8896	-0.3307	0.9415	0.6251	-0.4295	0.9593	1.8497	0.3028	4.0341	1.1608	-0.7791	-0.119	-0.8767	-0.3107	-0.3038	-0.1621	0.234	0.0314	-0.3548	-0.0524	0.6724	-0.611	-1.4852	-0.0283	2.8048	-1.1843	-0.1865	-1.1363	0.1707	0.1765	-0.8308	0.1127	-0.49	-0.4627	2.3314	0.8219	0.6555	0.0807	-0.3836	2.4355	-0.5185	-1.006	-0.6483	-0.6825	-0.0803	0.0748	1.6357	-0.3284	-0.0195	0.1779	-0.0422	-1.4886	-0.4757	-0.5237	0.6247	-0.3985	-0.3639	0.1212	-0.0017	-0.1359	-0.4913	1.4842	0.6856	0.2775	1.2703	1.6378	-0.4061	0.9089	1.3379	0.0885	-0.5499	-0.4587	-0.3034	0.4676	-0.1208	-0.2157	-0.1557	2.1883	0.0196	-0.9336	1.883	-0.2867	1.7319	0.7683	0.5107	0.4955	-0.1169	0.0616	-0.36	0.1762	-0.2129	-0.3977	0.6509	-0.443	-0.448	0.3109	-0.2371	-0.1242	-0.0839	0.3488	-0.6416	-0.1049	0.07	-0.7062	-0.8295	-0.1362	0.076	0.6595	0.0877	-1.1675	-0.1831	-0.8488	0.2082	1.2194	-0.0295	1.1272	0.3738	-0.2915	0.2122	1.1611	-0.5325	-1.0033	-0.2856	1.0045	1.2591	0.2941	-0.1919	-0.6362	-0.2543	-0.7799	-0.5875	0.4505	1.0902	0.447	1.3266	0.097	-0.3286	0.904	-0.8665	0.5997	0.1061	-0.4847	-1.2513	0.4283	-0.9043	1.2123	1.2148	0.018	0.0319	0.8105	0.7047	-0.2749	-0.6509	-0.5547	-0.7615	-0.2529	-0.2885	-0.9002	-0.5919	0.2774	-0.5089	0.7151	0.3802	-0.6534	1.2271	-1.503	0.3993	-1.6714	0.3466	0.6054	-0.4496	0.4683	-0.0848	-0.4023	-0.5409	-0.1406	-0.0948	-0.2746	-1.6251	-0.1391	0.1235	0.2671	-0.3347	0.0612	-0.2694	-0.5111	2.9703	0.402	-0.0506	0.2741	0.2691	0.0638	-0.176	-0.1253	-0.2416	0.9362	0.664	0.4751	-0.9184	-0.0989	0.573	0.095	1.0958	0.2712	0.5151	0.4039	0.7011	-0.5812	0.5568	0.4654	-0.0849	0.1567	0.2112	-0.0711	-0.1541	-0.0077	0.0081	-0.193	0.7739	-3.9048	0.144	0.8435	-0.4714	-0.2684	-0.6473	0.732	0.1072	0.002	0.5602	-0.3067	-0.2235	-1.9674	0.1738	-0.2671	0.2024	-0.1263	0.2996	1.2842	-0.4464	1.7444	0.026	-0.0193	-0.1729	0.4983	0.2672	0.4472	0.0288	-0.0429	-0.298	1.8043	0.3629	0.3869	0.5156	0.2879	0.787	-0.251	1.3876	0.5655	-0.0528	0.2677	0.2136	-2.1132	-0.1889	1.088	0.6037	1.3359	-0.2627	1.7122	-1.4459	1.4156	0.2751	-0.0682	0.5079	0.6749	1.091	0.0387	-0.1439	0.3605	-0.0113	-0.2563	0.9123	0.033	-0.1312	0.6452	0.0705	0.9112	-1.2506	-0.2225	0.5965	-0.1244	0.9203	-0.708	-4.017	1.5899	-0.1401	-0.9921	0.1038	2.1548	-0.0817	0.6917	0.3843	-1.3732	-0.3676	-0.0954	-0.5054	0.1016	0.2756	-1.6141	0.5457	-0.8007	-0.3875	0.2467	-0.0323	-0.265	0.6747	0.9898	-0.4833	-0.7752	-0.5358	0.5095	-0.1835	2.3418	0.2285	-0.0523	0.3087	0.708	-0.8827	0.4237	0.1224	1.1586	0.9215	0.1516	0.075	0.0319	0.4584	0.6652	1.2061	-0.1352	-2.3246	0.6995	-1.7908	-0.7116	0.0144	-0.6515	-0.4875	-0.1371	-1.0452	0.6	0.7822	0.1748	-0.2596	0.2836	0.1727	0.6742	1.888	-0.8434	-0.6059	1.6214	-0.7292	-0.5288	-0.3135	-0.2993	2.0115	1.1002	0.6334	-0.1755	1.3861	2.6132	-0.4215	0.5296	-0.3818	0.1584	-0.3581	-0.3973	1.2516	2.2453	-0.4019	0.4798	0.1581	0.4448	1.8022	-0.1565	-0.3875	-1.7544	-0.0584	-0.136	-0.4379	-0.5019	-0.5329	-1.9433	1.6043	1.8281	-0.4196	0.3718	-0.243	-1.3635	-0.09	-0.6767	0.1179	2.6314	0.5144	-0.1338	0.2015	0.2842	0.8726	-0.0253	0.9252	0.7361	-0.6623	-0.0675	1.7968	-0.5017	-0.7632	-0.599	-0.3014	-0.087	-2.1228	0.87	0.9515	-0.8527	-0.3274	1.1875	-0.0447	-0.2029	0.4197	-0.26	0.3081	-0.001	1.1062	-1.0133	3.2903	-0.6387	-0.4115	-0.3306	-0.1852	-0.9039	-0.3593	0.227	-1.9636	-0.6483	-0.1443	0.0456	2.0876	0.1295	-0.3404	1.9099	0.5199	-0.1306	-0.5034	-0.2514	1.4594	-1.2198	-0.5056	0.368	0.3111	-2.0655	0.0966	0.1554	-0.6525	-0.4481	-0.4471	-0.2057	0.0979	2.0249	-0.1686	-0.9401	-0.7362	-0.2845	-0.266	-1.3075	0.0953	0.7223	-0.1807	-0.3834	-0.9097	0.0096	0.2195	2.5739	-0.179	1.9251	0.8761	-0.4721	-0.0014	-0.5018	-0.4608	0.8323	0.6889	-0.0158	1.3975	0.1217	-0.0831	0.1894	0.2615	0.3215	-0.1039	-1.4045	-1.7675	-0.6874	2.6876	-1.0638	-0.1341	-0.6251	0.3278	-0.4396	-0.0757	0.1525	0.7581	-0.4298	-0.839	-4.0955	0.5521	0.1112	-0.0864	0.5488	0.0715	-0.1059	0.0981	0.2579	1.8891	1.0792	1.1248	-0.231	-0.1883	-0.9885	-0.1722	-0.6716	0.1465	-0.5817	-3.8934	-0.0461	-0.0311	-0.2463	-0.3566	0.1104	0.3004	-0.1659	0.0636	-0.8115	-0.4947	-0.4919	-0.1723	-0.6148	-2.2902	-0.4425	1.2631	-0.7336	-0.1236	-0.0846	0.4886	2.2056	-0.2551	-1.1206	0.1577	-0.8001	0.0579	-0.2607	0.799	0.1164	-0.1117	-0.7391	-0.0922	-0.0012	1.1974	-0.5981	1.9755	-0.203	0.066	0.2094	0.4081	-0.1243	0.0773	-0.353	0.2324	-0.4733	0.2236	-0.3382	-0.3833	-0.1046	0.9411	1.5908	-0.0662	-0.311	0.3073	0.6473	-0.1797	-1.0781	1.9698	-0.465	0.0246	-0.8071	-0.4503	0.402	-0.5066	-0.1744	-0.3013	-0.9579	0.91	0.2033	-0.1983	0.1714	-0.5217	-0.5331	0.3259	-0.3031	-0.0626	0.2338	-0.4561	0.7982	1.2661	-1.1975	0.2349	0.094	-0.7473	-0.5281	-0.7589	1.6981	-0.8922	-0.0294	-0.4833	0.1841	-0.6031	-1.1897	-0.2029	1.8906	-0.0621	0.2832	-0.1217	-0.6385	-0.2578	-0.0505	1.0547	-0.4212	-0.3798	-0.8717	0.3884	1.6565	0.0172	0.3232	3.4056	-0.3346	0.422	0.5815	1.1291	0.1493	1.227	0.0595	0.726	0.6957	0.4898	-0.5608	2.3446	3.8041	-0.2776	-0.6018	-0.2451	-0.23	-1.6614	-0.7396	-1.3547	0.7393	-0.2754	-0.5185	-1.3586	-0.7075	0.515	0.5981	0.0145	1.1594	3.5319	0.96	-0.3361	0.0631	0.494	-0.2565	-0.3757	0.3952	0.6601	0.9625	0.0514	-0.8038	0.943	-0.9158	-0.4651	0.7818	0.8269	2.8543	-0.3995	-1.1806	0.9666	-0.9984	-0.4722	0.4898	-1.4701	-0.5076	0.2343	-0.8219	0.2184	-1.2751	0.7506	0.717	3.873	1.5638	-0.8837	-0.997	0.3416	0.153	1.7789	0.6121	1.2208	1.3067	0.8058	1.3764	0.0234	0.8633	0.1525	0.4301	2.8218	-0.8508	0.0262	0.9523	1.4951	0.1604	0.528	-0.3128	-1.2626	-1.8188	0.5499	-0.3316	0.5238	-0.5156	-2.1039	0.2413	-1.3132	0.5174	-2.456	-0.435	-0.585	0.1854	-0.4186	0.284	0.0661	-0.1057	-0.6	1.5871	2.1199	1.3115	0.6948	0.7997	0.5878	0.069	0.6928	0.0222	1.1637	0.2875	0.6159	-0.9009	1.3061	1.405	-0.764	-0.4161	0.1035	-0.0129	1.1541	0.5956	1.9504	2.149	1.7584	0.7919	0.1703	-0.0604	-0.013	0.071	1.3705	0.5718	1.6991	2.2068	-1.5267	1.9337	-0.3094	-0.082	-1.0759	0.983	3.0887	1.5393	2.9069	1.1216	0.6639	-0.497	3.5742	-1.2406	0.7162	0.7908	1.68	2.2228	0.5974	1.4147	0.306	2.4982	0.3385	1.7392	0.3463	0.8908	0.1019	0.5723	-2.6137	0.1366	-0.2371	-1.5871	0.8261	1.1681	1.5133	-0.559	-2.295	-0.6667	0.6322	0.4949	-0.3816	0.6894	-1.9371	2.2151	-0.0159	-1.9544	-0.2945	-0.0604	-0.1641	-0.0832	-0.0114	1.1046	0.1916	0.6936	-0.8916	-0.6212	-1.0022	0.9056	-1.7578	-0.3139	-0.6714	-0.5168	0.8561	1.1858	1.1857	1.9677	0.3354	-0.6615	0.6489	-3.073	0.7896	-0.3927	0.1801	0.0057	2.6403	-0.3306	0.1382	-0.4682	1.0338	-1.0258	0.541	-1.0742	-0.4303	-0.6379	2.6136	0.6773	-0.674	0.4442	1.002	1.3995	0.6328	1.8509	-0.8304	0.0219	-0.6444	-1.5549	-0.4759	-0.1287	-0.2073	0.7152	-0.5017	-1.2736	1.3011	3.0059	-0.1177	-0.0066	0.6102	0.3718	0.281	0.7758	1.2922	0.8883	-0.4627	-1.7897	0.2909	-0.0213	-0.0639	-0.7752	0.6603	0.03	-0.2901	-0.013	0.6712	-0.1996	2.9806	-0.1985	0.5028	-0.2891	2.5527	3.5538	1.4229	-0.2354	0.3131	0.8531	0.1719	-1.6995	-2.2854	-0.3339	0.3247	0.8584	-0.5823	0.4062	-0.2613	-0.3558	0.9293	-0.3441	2.394	0.5806	-0.4068	3.0193	-0.0547	0.5051	0.1625	-0.1422	0.7727	1.2119	0.7468	0.6317	0.8315	0.9722	0.2648	0.6762	-0.1724	-0.5284	0.4617	0.6107	-5.6382	-0.5876	0.3751	-0.2254	0.2243	0.081	-0.0682	0.3116	-1.4417	-0.1583	-0.2124	0.1854	-0.6865	-0.0612	0.0389	0.1243	0.1367	-0.3642	-0.0662	0.9387	0.222	-0.8479	0.2983	0.1073	-0.4465	0.955	0.0148	0.2096	0.5133	0.233	-1.0417	0.4605	-0.3019	-0.5449	-0.0411	2.5792	-0.4834	-0.9127	0.4027	-0.5124	0.2159	0.0261	-0.6755	0.2886	0.3254	1.2355	0.2445	-0.0627	-0.6707	-0.704	0.539	-0.0895	-1.0233	-0.7473	0.654	-0.0055	0.1143	0.0317	0.2329	1.1703	0.8155	0.132	-0.1867	0.3853	-0.3488	0.0554	-0.2459	0.2037	-0.5569	-0.1608	1.0422	0.4286	0.8224	0.1303	0.1481	-0.1473	-0.4446	-1.605	-1.2992	-0.3137	-0.4411	2.0422	-0.3432	-0.2066	0.8189	-1.7398	0.6042	-0.0091	1.5472	-0.3426	-0.1741	0.4726	-0.3835	-0.7051	0.1753	0.2076	0.3386	0.1226	0.8562	1.9484	-0.1534	1.2114	2.51	-0.8826	0.3054	1.2578	-0.0279	-0.1089	-0.8488	1.1751	-0.1538	-0.6795	-1.0226	1.853	-0.5871	-2.182	1.3863	-3.1156	2.2552	-0.629	-0.1156	1.5982	-0.1289	0.0493	-0.4812	-0.4718	1.7992	0.1209	-0.672	0.6791	-1.4562	-1.2311	-0.0888	-0.3929	-0.0886	2.7078	-0.57	1.19	1.2042	3.007	-0.0282	0.4156	-1.056	0.1622	-0.3213	-0.0044	1.0081	0.906	0.6054	0.0676	-0.2376	0.7861	0.1009	-0.8538	-0.4377	0.0182	0.4133	2.1015	-0.1984	1.9204	0.5448	-0.2507	-0.5357	1.757	-0.6809	1.0514	-0.1275	-0.4286	-0.5535	2.5959	0.7526	-2.9246	0.4515	-0.2495	0.1571	2.2356	-0.4635	0.0469	0.3498	1.073	-2.8791	1.6251	0.4376	-1.0408	1.3828	0.0388	-1.4413	-0.671	0.631	-0.4407	-0.2663	-0.2265	1.1625	1.1225	-0.324	0.6193	-1.054	-0.008	-0.2308	1.5493	2.6363	-0.5827	1.6825	1.2189	0.3766	-0.281	-0.3375	0.4987	0.6192	0.2687	0.8779	-0.0116	-1.9369	-0.2236	-0.5057	0.4741	0.642	0.6692	1.7543	0.8659	-0.4234	0.7381	-0.2841	0.278	0.4796	0.5559	1.6541	-0.18	1.6839	-0.1169	-0.6958	-0.5087	1.8766	1.1337	1.4465	1.643	2.4242	2.1941	1.9017	-0.7919	1.1477	0.0411	1.5771	2.6021	0.1607	0.0541	-0.1067	0.0013	-0.0514	0.4675	1.4746	-0.0049	-0.442	1.4099	0.9094	0.4263	0.2321	1.5687	0.8793	-0.087	-0.4801	0.8256	0.5989	0.1237	1.7735	-0.2758	0.1635	-0.1026	0.3367	-0.8281	0.5621	1.0844	-0.1485	-0.0576	0.1934	-0.5758	1.1721	0.1849	0.2756	0.6448	0.7528	0.1158	0.1872	0.3313	0.0697	-0.7217	-3.4353	0.0689	0.1016	-0.7514	0.1558	0.0415	-0.2348	0.2002	0.0433	0.1374	-6.9775	0.2801	0.4367	0.2108	-0.1313	0.0576	-0.0755	0.4645	-0.0016	0.9936	-0.2362	-0.1746	0.0006	0.0614	-0.2	0.4914	0.0856	-0.0762	-0.2813	0.7367	0.0279	0.234	-0.1502	0.091	0.6337	-0.1166	-0.1651	0.9681	0.2693	-1.7796	1.888	0.3168	-0.039	0.7342	-0.0768	0.9216	-0.4226	-0.374	-0.2907	-0.0885	0.0651	-0.0394	0.4261	0.2831	0.0628	-0.4956	0.0326	-0.3381	-0.1827	0.3803	-0.1337	0.2466	0.5887	-0.0147	0.0915	0.0102	0.1456	0.1801	-2.5578	0.2236	-0.4477	0.1697	0.3277	0.2744	0.3049	0.1945	-0.1023	0.1253	0.1757	0.7886	0.2621	0.2716	0.1669	-0.7776	-0.5298	0.7833	-1.0814	2.3114	0.3369	-0.1258	-1.0592	0.2093	0.3336	-0.1855	-0.0603	-0.1516	-0.04	-0.277	-0.2819	-0.5249	2.757	-0.1799	0.1985	-1.2875	0.8345	1.2086	0.1492	-0.7893	1.1122	-0.2669	0.1247	-0.2203	0.4005	0.3313	-3.6963	-1.4112	0.6898	-0.7985	-1.2425	0.0289	0.2065	0.3655	-0.7111	-2.2488	1.8337	-0.2915	-0.6206	-0.2371	-0.3333	0.2276	-0.418	0.5526	0.1263	0.5448	-1.4536	1.2506	-1.3329	-0.0513	-0.0975	0.0472	-0.3135	-0.595	-0.1746	-0.1953	-0.0891	-0.0675	0.53	0.394	0.0359	-1.3032	-1.0635	0.6011	-0.8148	-0.3665	-0.9852	-0.0466	-2.543	0.0178	0.4409	-0.412	0.3223	0.3345	-0.5193	0.7535	-0.4306	0.5832	-3.4567	-2.0409	0.2316	-0.3459	0.0647	-0.3947	-0.9644	-0.6168	-0.5132	-0.3554	0.4285	0.2527	1.0634	0.3568	-0.8935	2.6632	0.1319	1.0541	0.357	0.2377	0.3339	-0.2804	-0.7784	0.023	-0.79	-0.8875	-0.3297	-0.5965	-0.2292	-0.4921	-0.831	-0.5304	-0.3459	-1.9357	0.4161	0.2783	-1.0152	-0.4168	0.1927	0.8606	0.1374	-0.4116	0.3759	-0.5117	-0.6772	-0.0034	0.0048	-0.1782	0.5291	-0.475	0.1449	2.8264	0.3232	0.2318	-0.9871	0.3292	-2.5551	-0.3673	0.4972	-0.1238	-0.3626	-0.0625	-2.137	0.1897	0.3486	-0.5884	-0.042	0.3636	0.4726	1.0798	-0.458	0.3729	1.928	-0.6659	-0.9974	0.152	-0.9287	0.8139	0.4681	0.088	0.4469	0.1908	1.0805	-0.1333	0.2191	-0.7907	-0.6236	0.3794	0.5719	-0.8411	0.8469	0.0643	-1.7327	0.1523	-0.9966	0.7272	0.3303	-0.9681	0.8095	-0.324	-0.1714	0.9612	-0.0634	-0.3209	0.4712	-2.1011	-0.0659	0.1175	-0.0961	-0.0615	0.1204	0.0287	-0.1132	-0.1248	0.4645	-0.4156	0.2583	0.4731	0.151	-0.9251	3.0163	-1.3994	2.555	1.4555	0.3724	0.2659	0.3455	2.3263	0.0166	0.4803	0.2659	-2.1746	-0.5153	0.2411	-0.4212	1.4007	0.0732	2.2427	1.6614	1.2248	-0.2792	-1.5853	0.403	-0.1086	1.5544	0.9078	-0.3504	-0.0423	1.3228	0.4406	0.798	-1.1123	2.4741	-0.3576	0.0473	2.593	1.6755	-0.2274	-0.0793	0.2268	0.0954	0.7321	0.2765	3.7605	3.0999	1.1902	0.3999	-0.1346	0.3721	1.1589	0.5594	0.2176	0.289	1.5936	-0.4369	-0.2852	-0.7367	-0.093	0.7618	-0.3668	1.1352	1.6017	1.3106	0.7944	-0.4749	0.4044	0.2682	2.5434	2.7048	1.7312	0.9342	0.4457	-0.3227	-0.5394	0.4667	0.4988	2.2518	1.0324	0.1023	1.4728	0.9587	2.148	0.153	1.5037	0.3612	0.3474	1.1347	-0.6683	0.003	0.5548	0.9231	-0.0791	0.3907	1.309	1.423	-0.1262	0.2306	0.2439	-0.8103	-0.0386	-0.1555	1.5041	0.0927	-5.0297	1.2642	-0.1966	0.0969	-0.2888	-0.2963	-0.2877	-0.1334	-0.4901	0.7815	0.2579	0.1169	-0.4997	0.0246	2.4811	0.9902	-0.1859	-0.2802	0.5211	0.686	0.5233	-2.7163	1.6701	3.2592	0.3082	0.036	0.8832	-0.2253	-0.487	0.0423	-1.1233	0.6067	-5.5124	1.1387	0.264	4.3131	2.918	2.405	1.1483	3.3123	-0.6875	0.3146	3.0064	1.8619	0.8338	0.8289	0.3234	0.4785	0.1692	1.1728	1.6119	2.0402	0.7025	3.5731	-0.531	0.6444	0.1946	3.9516	0.3504	0.6193	-0.9417	0.2741	0.0689	0.0986	0.0714	-0.3429	0.0289	0.2287	0.6589	0.1085	-1.5016	0.4896	1.4584	0.1879	-0.6658	-1.3943	-0.5533	0.015	0.5628	-0.1976	-0.5734	-0.3297	0.6551	-0.1298	0.3076	-0.04	-0.4302	0.0808	-0.1873	0.3946	-2.0228	0.8317	0.7443	0.0772	0.2263	1.0351	-2.7942	2.2432	-0.3019	-0.3841	-0.2635	-0.1437	0.0921	0.0774	0.1112	-0.1345	0.4027	-1.361	-0.597	-0.3805	-0.2289	-0.9482	0.9019	0.1923	-1.3689	-0.5564	-1.1264	-0.027	0.2226	0.317	-0.3107	-0.2843	-0.1243	-0.9666	0.8907	0.0399	0.0998	0.61	0.4693	0.3252	-0.5943	-0.0493	0.5164	-0.0527	1.1296	-1.2624	0.4206	-0.2264	-0.5823	0.9086	-0.426	2.2269	-0.5672	0.8281	0.4107	-0.1197	0.033	0.5344	-0.9872	0.4625	0.4699	0.1133	1.1711	-0.0666	-0.9749	-0.0347	0.023	-0.2787	-0.5991	1.1488	-0.1115	-0.6023	-0.405	-0.3017	-0.1464	-0.3115	-0.0462	-0.0029	-1.097	-0.3894	-2.2619	0.1464	-0.9231	-0.5525	1.117	-0.7998	0.1218	-0.4455	-3.7383	-2.2986	-0.0064	0.0223	0.006	0.1162	-0.806	-0.2796	-0.1381	-1.9229	-0.0151	0.5221	0.1083	0.4621	-2.4222	-0.1886	-0.8688	2.5169	0.9033	-0.7609	1.5914	-0.4548	0.2085	0.4947	-0.8036	0.3845	-2.2433	-0.0464	0.1156	-0.6561	1.4974	-0.6873	-0.8584	-0.141	0.8102	0.0181	-0.0363	0.3509	0.0104	0.4295	-0.6029	-0.3162	1.5398	-1.7151	0.7415	-0.3481	-0.3158	0.497	-0.4381	0.6339	0.2955	-1.1353	0.538	-0.0063	0.0319	-1.4482	0.6048	-0.4176	-0.3899	-1.462	1.285	0.0852	-0.5935	-0.4155	-0.0295	-0.0434	0.3316	1.3441	0.5807	1.7379	-0.156	-0.0171	5.0343	0.6273	0.4031	1.3018	-0.0452	-0.158	-0.0657	-0.0303	0.4836	0.7028	0.2759	-2.5108	2.0884	0.938	-0.6422	1.1025	-0.8089	3.2058	-1.0068	0.3759	0.4529	0.5245	-0.4418	0.4185	-0.2822	1.0838	-0.3066	-0.2985	1.1891	0.3445	0.3381	0.7722	0.0062	-0.0105	0.7021	1.9187	0.022	-0.1516	0.634	1.0475	0.0453	1.2861	2.1787	0.8318	-0.1564	0.3557	1.5725	-1.4127	1.1817	-0.188	1.0199	-1.0359	1.5516	-0.6449	0.2885	2.2562	0.9014	-0.0399	1.0922	0.8849	-0.0244	1.1658	-0.1826	1.0666	-0.0716	0.6427	-0.3696	-0.1129	0.1698	-0.0398	1.4324	-0.0665	0.2051	-0.112	-0.405	2.6498	0.2776	1.1005	0.0778	-3.238	2.5703	1.9587	0.2397	1.5197	-2.6874	-0.2582	0.7736	-0.4546	0.0677	0.3017	0.3645	0.1958	-0.8791	3.4331	0.8493	-0.2107	-0.2495	-0.2949	1.0515	-0.0213	-0.9117	-0.6757	2.8162	1.0194	0.5334	0.8092	1.8318	0.8775	-0.3043	5.3239	-1.5895	-0.7555	0.635	-1.0899	0.3812	1.5957	0.9302	1.3278	1.3884	-0.2523	-0.0589	0.6095	-1.7621	3.3915	2.0399	0.9116	-1.0441	1.8386	0.5837	-0.5394	1.3183	2.6934	0.2624	1.8636	3.4662	-1.3479	0.3615	2.8106	1.0979	0.7422	0.0858	1.711	-0.3869	0.8109	3.4385	-6.5165	2.4613	-0.9206	0.1488	0.8746	0.6387	0.1505	-0.3246	2.0311	0.7067	1.7016	-0.4669	1.3143	2.3283	1.9276	0.8545	-5.3827	2.2736	-0.8735	-0.1788	1.5047	1.6495	-0.4289	-0.2364	-0.6522	-0.4491	-0.5465	1.1128	1.0818	3.329	1.9754	0.6864	1.6096	-0.9874
69_6-week	0.6381	4.1901	-0.3201	0.1589	0.906	0.0322	-0.1384	-0.6743	-0.1582	2.134	0.4426	0.4149	-0.2885	0.0986	0.0281	0.263	0.2046	-0.5939	-0.2888	0.0013	-1.2975	0.616	0.5709	0.1001	1.2993	1.208	-0.0562	1.0798	0.2804	1.2344	-0.5175	0.1422	0.8898	0.2633	0.2754	0.655	0.8436	0.5848	-0.0514	0.2388	0.5625	0.0835	0.1536	0.404	-0.0747	2.9182	0.4577	1.3849	0.6484	0.9406	0.4577	2.9537	0.6866	2.589	0.3297	-0.0746	0.3684	1.299	1.011	0.6833	-0.5559	-0.0837	1.7981	0.3982	0.6629	-0.2908	-0.4553	1.1507	0.2605	-0.5163	-0.3503	1.3926	2.2397	0.6631	0.2768	1.8788	1.9667	2.295	0.5307	0.2281	0.895	0.5693	0.4736	0.4088	0.1229	1.9184	0.2434	0.9752	1.3746	1.7654	0.7715	2.0552	0.7139	1.5385	2.1124	0.192	1.1106	0.3534	1.3956	2.711	1.2186	1.3509	1.2853	1.2284	1.6679	1.288	2.4653	0.3268	1.2883	0.9956	0.3055	0.1877	2.8366	0.954	0.7821	0.3263	-0.4779	0.8504	0.2755	1.0519	1.1322	1.1294	0.2433	0.3345	1.3406	2.3008	2.028	2.2086	1.7341	2.0701	0.8193	0.6402	0.5966	0.1647	1.4034	0.8886	1.1712	0.8948	0.7029	0.0969	0.5896	0.5864	2.39	0.0939	1.084	2.0086	0.4244	0.9237	-0.1657	0.7396	0.5131	-0.3899	-0.0811	6.0489	1.5218	1.68	1.7279	0.7342	0.7303	1.0782	1.0249	0.5727	0.1052	0.9809	0.773	0.6594	-1.9024	0.8237	2.4603	1.3601	4.8106	0.8348	1.0886	0.6998	0.3327	2.2616	0.9227	2.3586	1.2337	0.2549	4.1193	0.737	1.79	1.3181	1.3413	0.7109	1.1312	-0.2022	0.5162	0.9386	0.6335	0.4403	0.7777	0.1619	1.4688	1.8055	1.0511	0.9364	0.5942	-0.0215	0.3292	1.747	1.202	0.6719	0.7842	0.2747	0.6819	-0.042	1.7636	0.905	0.5887	1.4924	0.2419	4.0119	0.6678	0.5491	1.6688	2.3488	0.5347	0.6649	0.7335	4.2576	1.4852	0.2832	1.5923	1.0275	0.3332	0.4352	0.6096	-0.0373	2.1326	1.2513	0.2903	0.866	0.8878	0.3168	1.2923	0.2085	0.5866	2.0132	1.5497	0.7275	1.7385	1.3481	1.7205	1.5342	0.1386	0.7234	1.4968	1.254	0.7205	0.3181	1.0898	0.26	0.5927	2.8373	0.2443	0.0364	0.8885	0.3093	1.3483	0.3334	0.6677	0.4831	0.3257	0.4582	0.8002	0.6999	0.4609	0.1804	0.4617	0.8342	1.1482	0.3767	0.2851	0.6244	1.5934	0.815	1.0236	0.5042	0.313	1.5506	1.1784	1.0269	1.637	0.2784	0.9838	0.4396	0.1535	0.9454	1.1323	0.3611	0.0594	-0.1038	0.3513	0.1594	0.1669	0.2261	1.2651	0.4413	-0.3791	0.3412	0.607	0.4587	0.0829	0.965	0.1648	0.3952	0.5697	0.3035	0.3117	0.3316	0.6488	0.154	1.9919	0.4026	-0.3502	0.4447	0.4358	0.0508	-0.7381	0.7395	0.4728	1.1042	0.1578	-0.6771	0.0347	0.1804	0.9285	0.362	0.2542	-0.2149	0.3914	0.9051	0.3204	-0.1821	0.9217	-0.1595	0.5034	-0.3544	0.3619	-0.5192	0.2802	0.3452	0.4654	2.3569	0.5973	0.5716	-1.1625	4.0213	1.0347	1.4257	0.3598	0.6437	0.4069	0.3727	-0.9259	0.7481	0.7583	1.9228	0.5086	0.9014	0.465	1.0089	0.4749	0.6442	0.4643	0.2691	0.7696	-0.0706	0.3019	-0.2913	-0.4599	0.245	0.2089	-0.0724	1.1802	-0.4409	-0.2073	2.4012	-0.2755	-4.3479	-0.4826	0.5108	0.004	0.0993	0.5404	-0.146	-0.0525	0.4833	-0.7813	-0.3171	0.5972	0.3418	0.0934	-0.5648	-0.5454	1.015	-0.1308	0.1192	-0.3185	-0.0369	-0.1368	-1.351	0.0053	0.8815	0.107	0.4765	0.1206	0.0749	0.239	-0.0768	-0.5283	-0.0855	-0.2802	0.451	0.0578	0.7979	0.1617	-0.2206	0.0554	0.1603	-6.6234	1.6237	0.8654	0.6819	0.2411	-0.2316	1.15	-0.1507	0.3425	0.5545	-0.1738	1.3109	0.5755	1.0232	1.7184	0.0216	-0.7769	1.0101	0.4455	0.766	-0.4168	0.6006	-0.1265	2.689	0.8257	0.371	0.6482	1.5432	-0.1336	0.3056	0.3222	1.2499	1.601	0.2868	2.0548	0.1373	0.7621	0.8654	0.8247	0.0698	0.5856	2.2822	1.7617	0.0443	0.4833	1.585	1.1414	0.9268	0.4055	3.2025	0.2811	0.2638	0.5162	0.4254	0.4559	0.4722	1.6772	0.2381	1.4618	1.3503	1.8093	0.4972	2.0398	0.9688	0.6712	0.7957	1.2903	2.6058	1.3168	0.5839	2.6766	1.7653	4.0541	0.5258	-0.1129	1.8153	0.7974	1.8463	1.3814	2.4478	1.7507	0.0243	0.3916	1.3755	1.495	3.0141	0.6025	0.9048	0.5891	2.4442	0.878	0.9291	0.6309	0.2704	1.2448	-0.036	0.6302	-0.2754	0.8657	0.0091	-1.222	-0.0371	0.7128	1.7816	-1.1299	1.5124	-0.2319	-0.1222	1.4676	0.9111	0.7864	0.0573	0.6077	2.5568	1.9958	1.8184	0.703	-0.494	-1.2794	0.7849	2.861	0.1124	0.6148	0.1949	0.137	0.3866	0.2988	1.3736	0.6321	0.1475	-0.082	2.4789	0.4537	-0.5906	0.6835	0.6582	1.3471	-0.0598	-1.4486	1.4912	0.2671	0.8299	-0.2981	1.0397	0.1379	-0.0218	1.5051	0.1535	0.8213	0.7693	-0.2007	2.8262	0.4334	2.31	-0.1106	1.0357	0.501	0.9363	0.6586	1.1102	0.3173	0.9634	1.0011	0.5409	0.423	-0.0281	0.9577	1.6254	0.0056	3.0255	2.1139	1.323	1.0231	1.0825	1.2681	0.0277	0.7865	0.4308	0.5721	1.3002	0.3831	2.1307	-0.0796	0.3535	1.3997	0.3191	0.7404	-0.0634	0.3323	-0.278	-0.1682	1.4587	0.9868	-0.4844	0.6204	0.2547	-0.2616	0.1214	0.697	0.2248	5.7527	-1.0942	0.1721	0.1609	-0.0975	0.3494	1.5823	2.5559	0.7205	1.487	0.3279	-0.1227	0.3745	0.6322	-0.4027	0.6014	0.2456	-0.1152	0.9452	0.1206	0.4735	0.2186	4.4789	0.5481	-0.1416	1.0722	0.0345	0.3096	0.6526	0.5373	0.0609	-0.4866	1.3725	0.6799	0.7333	1.1294	1.0034	-0.6968	0.6401	0.6414	0.3023	-0.3003	0.8635	0.6468	0.5083	0.4802	0.6009	0.968	0.0113	0.7304	0.1087	0.5766	-0.2611	0.4256	2.4661	0.9126	0.6947	0.0025	1.0011	0.0446	0.1983	-0.2213	1.7265	0.9368	0.9699	-0.5507	-0.9739	2.19	0.3206	1.6459	2.6958	-0.5567	0.5818	0.4359	0.95	0.3203	0.4822	0.1451	0.4255	-0.5084	0.1535	0.1441	0.0563	0.446	0.0619	2.191	1.3731	1.406	0.9474	0.0615	1.8416	-0.0187	0.2369	0.3721	-0.0886	1.6652	0.9209	-0.4585	-0.243	-0.0931	0.9839	0.1476	-0.562	1.1138	0.2924	0.2918	1.3059	0.7406	0.7875	-0.5043	-0.1859	0.7261	1.1988	0.0561	-0.2482	0.116	0.2777	-0.3837	-0.3657	-0.0324	-0.1099	0.1833	-0.1042	-0.4635	-0.396	-0.3727	0.1402	-0.034	-0.0809	-0.8584	0.2387	0.0951	-0.7848	0.5971	0.1705	0.1357	0.1602	-0.153	0.3784	0.1241	1.9887	-0.3152	0.7325	0.0158	0.0992	2.057	0.9776	2.5396	-0.8205	0.3362	0.1272	-0.3503	-0.3054	-1.0817	-0.1438	-0.1947	1.1185	-1.8035	0.7012	-0.0698	0.5969	0.7074	-0.6822	0.4075	-1.2178	-0.072	0.0339	1.8375	0.6736	1.2766	-0.0503	1.0338	1.5667	0.7493	2.0034	-0.4355	0.3971	-0.1384	0.2719	0.7362	1.5663	0.4227	-0.2347	1.6533	2.5421	-0.2061	0.511	2.9638	0.6619	-2.632	0.6771	0.1199	0.8438	0.2581	1.0512	1.1925	0.4239	0.0646	-0.1955	1.237	1.0534	0.3949	0.2211	0.1895	0.6217	-0.4349	0.2768	0.0496	0.313	0.9197	1.8332	1.1868	-0.4344	-0.0763	0.2601	-0.7798	0.4868	0.1973	0.2096	1.8814	0.84	-1.0136	0.678	-0.8342	1.0865	1.1102	1.5032	1.8127	0.2811	0.4824	0.5183	1.1781	0.0598	1.0239	2.5245	0.6967	1.9704	1.3649	0.4782	-2.0815	0.5857	1.4725	0.751	0.0496	1.2947	1.3762	2.1107	0.0134	0.7777	-0.0215	2.3066	0.4918	1.0711	-0.087	1.5815	0.2097	0.6831	1.0183	1.1258	2.1248	0.18	0.0906	0.7903	0.6048	0.7485	1.5905	-0.4039	0.385	0.0618	0.5994	0.9161	0.373	1.6156	0.002	2.6221	0.519	-0.3592	1.401	1.2437	0.1638	1.5191	0.7573	0.9205	3.2471	3.8083	-1.5006	2.0888	0.7759	1.69	1.381	-0.0539	1.18	1.1087	1.8049	1.2447	1.6898	0.3852	0.1808	1.1833	2.1708	-0.8437	0.4276	-0.7561	0.9734	0.0422	0.9676	1.0555	1.5216	0.7497	2.937	0.2079	1.8911	0.8242	0.1245	2.2125	0.138	-0.5163	-0.6464	0.9978	0.3896	1.0628	2.5026	0.6109	-0.0113	0.745	1.1545	-0.1203	-0.2652	-0.3151	0.8867	-0.1624	0.2998	0.0565	0.7085	0.0731	1.0693	2.0103	-0.1344	0.7684	1.1053	-0.184	0.0721	2.3304	2.2885	0.8594	2.9592	0.0683	-0.004	1.4837	0.0854	0.0714	2.4322	2.3939	0.6014	-0.6479	1.783	-0.1354	0.1511	1.4958	0.6195	0.1562	1.7924	0.6971	3.2011	1.5448	0.3129	0.4808	0.8247	2.6153	0.3579	2.0232	0.9155	-0.5241	0.3429	1.2147	0.3352	0.1961	0.3596	-0.0527	0.5456	0.1065	0.5197	0.6926	0.2759	0.0617	0.7286	-0.0066	0.8446	0.3342	0.9557	2.0414	0.1839	-0.2485	0.2203	1.3358	-0.3995	0.3871	0.0819	1.5847	2.0382	0.6816	-0.0779	-0.2474	1.4813	-0.1825	2.1132	-0.6764	0.9386	1.5489	0.7935	0.1117	0.4395	0.3808	0.1015	0.715	0.8964	-0.4721	0.5536	0.7953	-0.3991	0.6068	0.1222	0.2646	0.2222	-1.0151	0.0787	-0.4939	0.4909	-0.4901	0.187	-0.0061	0.4741	0.1548	-0.1758	-0.3303	1.0194	0.8776	0.3341	-0.0325	3.002	-1.5983	0.168	-0.1095	0.4359	1.8665	-0.0606	1.0219	-1.0381	0.144	0.019	0.4873	0.3213	-0.0974	-0.5477	1.5529	0.0667	0.7253	-0.4082	0.7989	0.0319	0.089	2.3529	1.6432	0.8186	2.2037	1.404	0.9748	0.0396	0.4791	-0.0662	2.2131	1.0579	0.209	0.3091	0.531	1.3156	0.8771	0.8346	0.0563	1.6637	0.3585	1.5068	0.0733	2.5068	0.071	0.0545	0.3693	0.7575	0.3505	-0.1865	0.2399	0.6949	-0.5961	1.3557	-4.5437	0.9884	0.5432	0.1363	0.3886	0.5012	0.5209	0.4194	0.1147	0.1958	0.0218	-0.021	-2.4593	0.5997	0.5978	-0.1346	-0.2638	0.3958	0.5156	0.7934	0.5518	0.2969	0.8113	0.4097	0.7173	0.4434	0.701	-0.9899	0.5721	0.5894	1.2304	0.7212	0.8014	0.3042	0.0839	-0.0716	0.2693	0.6667	0.9432	0.3208	0.2273	0.0405	-3.1622	0.5832	0.2301	0.3641	0.1433	0.4852	1.3331	2.9207	1.0407	0.9049	0.6713	1.3888	1.0016	0.7291	0.3916	-0.6855	0.072	-0.2553	1.2747	0.5297	1.5027	-0.3073	0.5566	0.5024	1.0337	-0.587	0.7172	1.751	-0.37	1.1627	0.1956	-3.9968	1.4044	-0.1643	0.3523	0.4841	1.5833	0.7894	1.3285	0.5086	-1.6085	1.1397	1.0516	-0.8717	0.8837	1.142	-1.346	0.4868	0.7352	0.0969	0.8125	0.671	0.4553	1.2613	0.0721	-0.2328	0.6644	0.4306	1.0308	2.6203	1.8119	1.2934	0.3378	1.133	0.529	1.5184	1.6693	0.4626	0.6545	0.5301	0.3341	1.3762	0.4255	0.787	0.7308	1.4478	0.5512	1.1753	3.4537	0.0813	1.1665	0.3862	0.9272	0.3421	0.5324	0.6575	2.2905	-0.0938	1.0887	-1.064	0.8072	2.1284	-0.6315	2.5636	0.6282	0.561	1.681	1.4524	1.643	0.7534	0.6657	2.248	0.7877	1.0972	-0.9781	1.1706	1.638	0.0491	1.8744	2.1633	1.2086	0.3518	0.3625	0.9786	2.1079	0.0256	2.9322	0.4439	1.8732	1.9484	0.4984	-0.3889	-0.9557	0.3763	0.9759	0.997	0.2076	0.649	0.0413	3.2546	1.6918	1.134	0.752	0.3315	0.5434	0.5134	0.4805	0.9843	1.8356	-0.1237	0.4063	0.7164	1.2172	1.803	-0.2014	1.6228	0.6841	0.6242	0.6274	1.5609	0.1914	1.0713	0.2554	0.8806	0.9748	1.7213	0.5028	1.4374	2.2686	0.2384	0.4674	1.1738	-0.1542	2.0284	-0.234	0.4086	1.0174	2.0701	-0.2549	3.1431	1.4296	0.5801	-0.2184	0.755	-0.5451	-0.0439	0.6592	2.4596	2.255	0.3725	1.4862	2.5441	0.5896	-0.0168	2.8141	2.0256	1.022	-0.6339	0.9231	1.5661	2.9132	0.0819	1.241	0.4993	0.5691	0.7877	1.1303	0.4326	-0.0444	1.2851	1.3622	1.3107	4.3428	1.264	1.6505	0.0297	0.7616	-0.4923	0.8495	1.2481	1.1511	0.907	1.0366	1.2918	0.4607	0.6124	1.7869	0.2881	2.041	1.5026	-0.0032	1.5172	0.3261	-0.1874	1.5313	0.0248	0.6498	0.7722	1.1027	0.3386	1.0337	0.7477	1.4221	1.6557	-0.2024	-1.6096	0.9119	2.9397	-1.3726	0.7598	0.6404	0.6165	0.3912	0.3175	1.1239	0.515	-0.0459	-1.0882	-2.6038	1.4667	-0.0881	1.2302	0.2539	0.1769	0.022	-0.0214	0.517	1.0339	2.2117	0.8321	0.1884	-0.3567	0.2405	0.2483	0.4492	0.0824	-0.221	-3.5543	0.7659	0.1803	0.1996	0.4193	0.7362	0.5109	-0.0763	0.8649	-1.1162	0.3543	-0.329	-0.2819	-0.2182	-1.6591	0.0839	1.6512	-0.55	0.9325	-0.0533	1.4056	1.9344	-0.2963	-1.8993	0.2771	-0.1953	-0.4001	0.6415	0.7336	0.9571	0.0882	-0.3935	0.5103	0.3121	1.0585	0.0435	0.823	0.0889	0.4507	0.0146	0.4962	0.7885	1.0076	-0.3188	0.5139	-0.8626	0.341	-0.5459	-0.7638	0.8535	-0.0707	0.5973	0.9624	-0.9262	-0.1282	0.4144	2.731	-0.4795	0.7393	0.4297	-0.0172	-0.3688	-0.0372	-0.1164	-0.2391	-0.183	-0.8274	-0.9558	-0.1852	0.2868	0.449	-0.4639	-0.1797	-0.3476	-0.2095	0.8064	-0.3171	-0.176	0.2205	0.3842	-0.2402	-0.8527	0.5288	0.0921	0.5998	-0.1832	0.3431	0.1065	-1.4089	-0.0324	-0.4114	-0.0846	-0.0456	-1.3328	0.2399	0.3363	0.0915	-0.3299	-0.349	0.286	-0.9279	0.5382	4.7508	0.3349	0.4192	6.1479	-0.6162	0.6837	-0.1825	-0.4715	1.3344	-0.8501	0.214	-0.2847	-0.102	0.1606	-0.2017	2.1264	-0.4549	0.1672	-0.0162	-0.4373	0.9987	0.0323	0.5062	0.2761	-0.6052	0.7127	3.8374	1.4921	-0.3246	-0.302	0.5712	-0.9716	0.4713	1.4936	-0.2733	0.4233	-1.0909	1.417	1.0997	0.9622	-0.5719	0.3076	0.8677	-0.0656	-0.5434	0.8529	0.3963	0.1701	-1.4907	0.5455	0.5988	0.3474	0.1041	1.4121	-0.4566	1.2966	-0.0717	0.1197	1.2729	-2.586	-0.6536	-0.3657	-0.3232	-0.0743	0.7595	-0.5299	-0.2473	-0.9221	-0.7244	0.173	1.133	8.798	-0.8155	-0.237	-0.1225	0.4048	3.6272	0.6392	1.1398	0.666	0.5426	1.8556	0.1359	2.0388	0.153	-1.6178	0.7598	4.1448	0.0369	0.7618	-0.2911	0.5633	1.1163	-0.0835	7.613	-1.4939	0.6794	0.9914	0.443	1.7317	-1.5119	0.5114	-0.7872	0.0184	2.593	-0.4395	0.6243	1.4547	-1.1156	0.2343	-0.1012	0.2191	0.7907	0.5567	2.1493	1.5862	0.9797	0.6092	2.7467	1.0632	0.9005	0.3543	2.6378	0.2671	-0.2293	0.6013	0.1358	-0.2457	0.2017	-0.0003	0.6784	1.8414	0.7809	1.1299	0.9032	1.7752	2.5628	0.8277	0.2689	0.4394	2.0871	-0.1535	2.1233	0.5496	0.9482	0.9883	4.5818	1.8464	1.2421	-0.1233	-1.6695	-0.1126	2.3137	2.2059	1.8694	1.0676	0.6397	0.6117	0.3041	0.398	0.9319	1.063	2.6535	1.1302	0.2061	0.8507	0.0885	1.9289	-0.2396	0.5253	0.7284	1.0595	0.4054	0.4429	-1.9347	-0.4184	0.5309	0.9535	0.9516	-0.4439	1.3033	0.1087	-2.9686	-1.3031	0.87	0.7537	0.481	0.1751	0.3048	2.5061	0.051	5.5523	0.8232	0.4442	0.0128	0.2253	1.1192	0.7332	-0.0237	0.4	0.2404	-2.1046	0.127	1.5162	-1.3928	-0.1551	-2.267	0.1151	1.435	1.4847	1.684	0.6716	2.0009	0.3416	0.9497	-1.8863	2.3037	0.5793	0.0066	0.4073	1.7049	0.2166	0.2466	0.3211	2.2964	0.4753	0.5414	1.5781	1.0325	0.1515	1.6815	1.0027	-0.0934	0.3452	0.0646	0.3873	0.1701	0.7808	-0.1307	0.5476	0.3159	-1.3779	0.434	0.674	0.4275	0.1756	7.1861	0.3814	1.5943	0.9376	0.1849	-0.6902	0.5625	0.1139	-0.2402	0.6795	-0.4445	0.2743	0.3359	1.3321	0.6585	0.0355	0.6208	0.4358	0.0973	0.6929	-1.5262	0.585	0.6095	0.0761	1.1867	0.9445	0.0415	-0.0873	3.626	2.6442	1.8638	0.083	-0.032	0.83	1.3835	-2.7814	-0.8426	-0.2321	1.2237	0.971	0.6839	-0.5261	0.7776	0.5868	0.7705	-0.0182	-0.049	0.0566	-0.1652	5.382	0.7303	0.613	0.2228	0.3592	0.7486	-0.3516	0.3058	-0.0924	0.1408	2.045	0.6058	0.3741	0.1119	2.639	1.4421	1.1123	-4.7538	-0.4783	0.3601	-0.0751	0.3688	0.0267	-1.2684	0.1555	1.1533	0.4713	-0.3706	0.3226	-0.3726	-0.5524	0.0162	-0.1329	0.905	-0.5231	0.8015	-0.4191	0.0931	0.0054	0.9733	0.8268	1.4016	-0.1361	-0.3186	0.2206	-0.742	0.0744	-0.1138	0.6991	-0.637	0.1447	8.4205	1.0068	0.1257	-0.2863	-0.147	0.0501	-0.1379	-0.2223	0.482	-0.8798	0.2222	0.3588	-0.5051	1.1971	-0.0224	0.865	0.5573	1.1248	0.469	-2.0159	0.723	0.242	-0.0679	0.607	0.628	0.5981	0.1747	0.8965	-0.2744	0.6344	0.5986	0.1518	0.6066	0.1237	0.2839	0.4195	0.73	0.9479	1.1918	0.2749	0.0309	-0.0168	-1.0173	-0.7766	-1.55	-0.4322	-1.1761	0.1212	0.2012	-0.3793	0.6459	-1.8455	-0.3778	-0.0346	0.2302	0.6833	0.0713	-0.3317	0.3635	0.7524	1.6427	-0.6259	-1.6888	-0.2141	0.6203	0.7455	1.5884	0.6226	0.9341	0.0423	1.0269	0.3341	-0.8528	-0.6242	0.3001	1.839	-0.7708	-0.3632	-0.1311	1.2477	-0.5012	-1.4213	1.0722	-2.9482	-0.0454	-0.0747	-0.2847	0.6517	-0.582	0.9978	-0.4618	-0.8008	0.2685	2.3193	0.5875	0.7574	0.0072	-1.1475	0.811	-0.4223	0.1789	1.1151	-0.7791	0.5057	0.3981	2.3438	-0.8653	2.1756	0.3048	0.0973	0.1477	0.2391	-0.1429	0.483	0.7133	-0.0923	-0.1443	-0.263	0.0029	-0.003	-0.6217	0.3653	-0.1937	0.1034	0.0188	0.3578	0.1939	-0.1004	0.3429	0.9086	0.2254	0.3319	-0.1979	0.6534	-0.1156	0.1287	0.3146	-0.7259	1.0668	-0.1055	0.0711	0.2025	-0.3681	-0.1298	-0.1352	0.6555	-3.1892	2.4513	0.9098	-1.1882	0.6446	0.0786	-1.6827	-1.2888	-0.2116	0.3444	-1.1715	1.2152	1.2237	1.8038	-0.0621	1.3573	-1.7721	-0.0603	0.8184	0.9705	0.1408	-0.5842	1.0321	1.3325	0.2328	0.3859	-0.0776	0.7443	-0.869	-0.8635	0.5565	0.4874	4.1477	0.5472	0.697	0.1376	-0.2619	1.0106	0.6151	0.5401	1.0578	1.4981	-0.0513	1.1517	3.31	-0.2756	0.6689	0.4273	0.376	1.196	-0.6473	-0.0603	0.2963	1.3634	2.3158	1.2983	1.0578	1.1567	2.1666	-0.1041	1.7016	-0.4499	0.5899	1.1158	0.8282	0.9605	0.1184	0.7234	0.7973	0.9813	0.3115	1.3153	-0.5573	0.8049	1.6705	0.3453	-0.0402	1.0762	0.7676	0.3796	-0.1127	-0.321	0.8345	-0.2129	0.9121	-1.8664	-0.3959	-0.0372	0.9148	-0.6409	0.8693	0.4221	0.1731	-0.1419	-0.109	0.3382	1.6153	2.5576	0.6255	0.2167	0.4166	-0.0269	0.0067	0.4972	-0.2519	-0.2736	-2.7751	-0.1231	-0.0939	-0.0699	1.262	0.3424	0.0767	-0.5879	0.3444	-0.1162	0.1314	0.5074	0.9817	0.0265	-0.0672	-0.1181	-0.0455	1.5763	0.0162	-0.9504	-0.2841	-0.0499	-1.177	0.4182	-0.3033	0.1684	-0.4172	0.1236	0.0475	0.6925	0.6679	0.1364	0.1746	-0.0343	0.1725	-0.0143	0.1776	0.5667	0.2924	-1.7585	0.8948	0.0617	-0.0012	-0.0458	-0.2409	0.9094	-0.1748	0.3569	-0.3107	0.0722	0.6704	-0.8985	0.2469	-1.1016	-0.0484	-0.2339	-1.0269	-0.1356	0.1138	-0.0265	0.2253	-0.105	-0.1877	0.0575	0.2272	0.0826	0.2686	0.3566	-2.4576	0.0865	0.4211	-0.0886	-0.0485	0.1779	0.2095	0.1555	-0.4004	-0.217	0.1907	0.5321	0.0131	-0.083	0.3825	-0.5204	-0.7083	0.2283	0.9431	0.9582	0.0208	-0.1107	-0.1642	0.1506	-0.6375	-0.3727	-0.1027	-0.4654	0.4889	0.3537	1.1189	0.3461	0.007	-0.1538	0.0149	0.0504	0.1765	0.81	-0.7082	-0.4135	1.9298	0.84	0.2567	-0.0238	-0.6915	-0.0245	-3.6449	-0.1812	0.4033	-0.2808	-1.1912	0.0747	0.3271	0.9803	-0.0688	-2.0357	0.5405	-0.5695	0.7424	-0.2289	0.1751	-0.0156	0.0338	4.121	0.5602	-0.2267	-0.2635	0.9351	-0.0235	-1.4942	1.0529	0.0029	1.1033	0.3226	-1.3762	0.2398	-0.5349	-0.1904	-0.4142	0.9483	0.9175	0.3042	-1.3727	0.9852	-0.0298	0.4231	-1.2424	-0.4958	1.7273	0.3117	0.4435	0.2805	-0.0035	0.959	2.6656	0.3047	2.1142	0.047	-0.6156	-0.6588	0.0848	-0.4175	-0.7336	0.4599	-0.2452	1.0572	-0.4117	0.8883	0.1584	0.6424	-0.2182	0.2512	-1.2241	-0.1827	-0.3591	1.3066	-0.4145	-0.2073	-0.5924	-0.5858	0.307	-0.0896	0.379	-0.9551	0.377	0.2878	0.225	0.9821	0.118	-1.891	-0.8123	0.4127	0.5821	-0.0047	0.7414	0.618	0.2707	0.3	0.8966	-0.5097	-0.3667	4.8358	-0.6804	-0.2614	0.0686	0.305	1.1309	-0.9118	0.4147	0.0265	0.4062	-0.3465	-1.8907	0.6754	0.1571	0.3747	-0.3537	-0.2931	1.4376	4.5237	-0.5588	-0.4402	-0.5553	-0.2643	0.4101	-0.411	1.3359	0.4837	0.4177	0.2776	0.7658	1.2389	0.035	0.1127	0.0268	-0.3601	0.2074	0.4357	0.6188	0.8161	0.2167	0.9712	-0.1216	-5.8524	-0.9088	0.6027	0.2571	0.1916	1.4236	0.5865	1.6854	0.7648	0.1713	0.4311	0.7471	-0.3027	0.299	0.6421	-0.0668	-0.0744	-0.0409	-0.5371	1.7138	-1.2407	-0.2473	-0.2148	0.662	0.0672	3.426	-0.3247	3.2688	0.306	0.1066	0.3721	0.9155	0.0765	0.2664	0.0569	1.0366	-1.8437	2.2095	1.2037	1.592	0.423	1.2645	1.0675	0.1438	0.1482	0.3491	-0.4419	0.2902	0.1299	0.0159	0.516	0.0256	0.9566	0.3684	0.8477	1.58	-1.0648	0.9449	-0.4001	1.1534	2.1303	-0.3691	-0.0346	-0.1983	0.3547	-0.2361	0.1065	4.2936	-0.1976	0.8726	2.2184	-0.2289	0.2952	0.2927	0.2442	0.3171	0.3966	0.1084	1.8647	1.0267	1.5302	0.6475	0.0834	-0.0746	1.1522	2.2018	0.1724	1.1762	0.8994	0.4826	-0.1634	0.2787	0.6934	0.8915	-0.0857	-0.1274	1.7411	0.5639	-0.6454	1.2453	1.071	0.5843	0.7417	2.3104	2.3479	1.193	0.8542	-0.0282	0.3327	0.374	1.6316	0.5531	1.0384	-0.0483	0.4035	1.4727	1.4979	0.1867	0.6684	0.6969	1.8048	0.8395	0.447	0.0728	4.0201	2.4666	-0.1573	0.2145	0.7287	0.7767	1.1478	0.2511	0.2931	0.1126	-0.4936	-0.0454	0.3496	1.2517	-2.4428	1.7975	0.3329	1.4292	0.2387	1.9021	0.5897	0.0124	1.2579	0.2666	0.0928	0.2537	1.2318	-0.5023	1.4248	1.0371	1.1711	0.3881	1.1193	4.1225	0.2895	-0.7765	2.7867	1.3493	0.2717	0.4889	0.8816	0.6845	-0.0219	0.1629	0.6358	2.8803	0.6682	2.8603	0.3249	2.2879	0.7166	1.4945	0.1454	1.1967	-0.5536	0.023	3.2426	1.3364	0.8834	0.6127	1.2927	0.8082	0.7793	1.2199	0.8551	1.5235	1.4379	1.0688	-0.3353	0.2663	1.2275	2.4238	0.5685	-0.3112	-0.0641	-0.0724	-0.2714	-0.1745	0.2593	0.0989	0.3317	0.6965	-0.3775	-1.081	0.5541	-0.0315	-0.6901	0.3975	0.157	-0.9403	0.0706	-0.331	0.0776	0.2598	0.4408	-0.8963	3.6223	-0.168	0.6279	0.0322	-0.1302	-0.1705	-0.511	0.2694	-2.9643	0.0283	-0.7243	0.583	0.485	0.2351	-1.2309	0.742	-0.4686	0.1935	0.8405	-0.1142	0.3581	-0.034	0.0737	1.0305	0.8387	1.1295	0.5578	-0.4841	0.7187	-0.0992	0.2289	-0.0086	0.5705	0.361	0.0588	0.3715	-0.1594	0.2722	-0.5585	-0.2242	-0.2761	-0.9013	0.8173	-0.5668	-0.7361	0.2668	0.5039	-1.0305	0.4303	-0.1151	-1.1059	1.7462	0.0624	-3.1162	0.0527	-0.2968	-1.6669	-0.7954	-0.8102	0.4862	-0.4957	0.9219	0.5858	-0.2663	-0.2257	0.1498	-0.1158	2.6835	1.0111	-0.9962	0.4677	0.3441	-0.3278	-1.4552	-0.0279	0.4487	0.0984	0.7833	-0.1818	-0.0069	-0.3044	0.5861	0.6489	0.3086	-0.4309	1.5519	-0.4621	-0.7869	-2.4544	-0.1837	0.0077	0.5075	1.1679	-1.0578	-1.0037	-0.4734	-1.5002	-1.1091	-0.3718	0.2549	0.0262	-0.6804	0.2878	-0.2298	-0.6438	-2.8604	0.1607	-1.171	0.5542	-1.0642	-1.0071	-1.1348	-0.2804	1.9946	-1.0527	-0.8727	1.8973	-0.1725	-0.8452	-0.7982	-0.5042	-0.4867	-2.9693	0.2218	-0.097	0.68	-0.6074	0.2202	-1.8506	-1.1694	0.5877	-0.0057	-0.7782	0.2636	0.4091	-0.3623	-0.5503	-0.7923	0.6112	-1.9381	0.7387	1.0895	-0.4797	0.7114	1.2815	-0.0096	-1.2417	-0.94	-0.4319	0.4384	-0.3113	0.0458	1.7569	0.6683	0.9593	-8.5725	-0.5383	0.0855	-1.2338	0.1757	0.0415	0.2292	-0.3017	1.3863	0.7166	1.0061	-0.0312	-0.5458	0.0918	-0.0091	-0.0266	0.3136	0.392	0.242	-0.1484	0.841	-1.8775	0.4118	0.5268	-0.2857	3.3442	0.2722	0.0608	0.6514	-0.3238	0.1	2.2487	0.061	-0.1578	1.1046	0.0158	0.149	2.3258	1.1915	0.7765	0.1395	2.2533	-0.0258	0.0754	0.5317	-0.2797	-0.0064	0.741	0.433	0.1992	3.0001	-0.238	0.5222	-0.2569	0.0771	-0.0683	0.7704	-0.3018	-0.3763	0.128	-1.5246	3.7981	0.0017	2.2297	0.1089	-0.0474	-0.0552	1.0506	1.1951	-0.0136	-0.5547	0.5331	1.1881	1.1572	0.5299	-0.3816	0.506	0.9798	-0.0276	0.7946	0.6927	1.4839	0.3211	0.6166	-0.2822	-0.6558	0.7261	0.6954	1.98	4.2924	-0.1178	1.3369	-0.8051	1.6651	1.5299	-0.2537	0.3728	-2.7898	0.4688	0.3026	0.1115	1.0018	0.4711	0.4448	0.0607	-0.15	3.5141	-1.1178	0.4569	0.0188	0.2897	0.8435	0.4752	-1.6764	1.0473	0.8913	0.7806	1.1727	0.6348	1.7875	1.1688	-0.0389	3.7921	-2.3477	-0.8127	1.5165	-0.4813	0.3022	0.8448	0.1032	0.7121	1.0316	1.3617	1.3727	0.2529	1.5436	0.3574	2.2927	0.1749	0.3052	1.8869	-0.1442	-0.7225	0.6834	1.68	-0.3027	1.7072	1.549	0.2881	0.1161	1.722	1.3259	0.4897	1.1122	3.2291	1.0441	-0.1104	3.2607	-4.6492	1.1665	-0.7194	0.5248	0.9015	1.2566	0.4836	-0.2248	0.365	0.745	0.7407	-0.5299	1.0755	0.7337	1.5107	1.3759	-1.1612	2.0596	-0.0048	0.4803	0.5871	1.726	0.6433	-0.0275	1.129	0.7083	0.6747	1.2796	0.0569	1.1646	-0.7862	0.3673	0.5084	-1.1352
69_Baseline	1.8946	-1.1135	-0.2709	-0.0312	0.6334	0.1989	0.0622	-0.3591	-0.0687	-0.2437	0.3294	0.5821	-0.2893	-0.0901	-0.2148	-0.0602	-0.0748	-0.156	-0.2863	-0.0847	-0.8877	0.1172	1.4669	0.2413	0.5459	1.3137	0.3251	0.9789	0.6411	1.5504	-1.1882	0.9251	1.3632	0.1135	0.7295	1.3167	0.4881	0.9306	0.122	0.4807	1.7854	0.6424	-0.1238	0.3426	0.5725	2.3439	-0.0142	1.9701	0.7968	0.6765	0.6487	2.1992	1.0457	0.7761	0.592	0.4065	0.2125	1.0217	1.3712	1.3445	0.8252	0.2268	1.1415	-0.0133	0.7645	0.1762	-0.1384	1.264	0.45	-0.4881	-0.0575	1.605	0.9355	0.4986	-0.2273	3.1166	1.8011	2.8783	0.956	2.4611	1.1294	0.8876	0.8265	0.1513	0.3314	1.6001	0.4601	1.0389	1.8911	1.5563	0.7494	1.4776	0.4745	1.0051	1.7619	0.5976	0.9485	0.6964	0.9488	2.951	1.0461	1.2918	1.7552	0.9804	1.4082	0.925	2.5639	0.8251	1.2664	1.0785	0.4099	0.8704	2.2859	1.0794	1.2856	0.0149	0.1096	0.4661	-0.5221	2.226	1.4264	1.8534	0.2934	1.098	0.8721	2.213	1.2604	2.0254	1.5741	1.0097	0.9788	0.8379	-0.5489	0.1581	1.8743	1.014	0.9253	0.3043	0.544	0.5023	0.5719	0.5053	2.1037	0.7817	0.3983	1.2395	0.3304	0.6535	-0.138	0.2895	0.4376	-0.7146	0.2747	5.1327	1.2584	1.3674	2.2056	1.3099	1.0076	0.8211	0.7863	1.0156	0.4043	0.7776	0.9084	1.1313	-1.999	0.5752	2.719	0.1939	1.4782	1.2151	1.46	0.5952	0.7595	2.7775	0.5051	2.7437	1.3245	0.7327	4.029	0.7944	1.179	1.2442	0.6565	1.068	1.0767	-0.0025	1.0088	0.958	-0.0761	0.7828	1.1805	0.9023	1.793	1.4505	1.1315	0.7916	1.0167	0.4097	0.6196	2.2501	1.6019	0.9382	0.9487	0.8814	0.6581	0.2343	1.6332	0.9396	0.4346	1.7544	-0.0921	-0.582	0.576	0.8442	1.5557	1.8437	0.7069	0.8789	0.8571	0.0275	1.2933	0.5899	2.765	1.9864	0.9396	0.6907	0.5379	-0.0577	2.6733	1.2071	0.3706	1.2502	1.1632	0.6648	1.7582	0.44	0.8506	2.51	1.7214	0.9898	1.3339	1.4087	1.4643	1.3131	0.5616	0.713	2.1635	1.0793	1.0812	0.4219	1.0567	0.5442	0.8248	3.1797	0.5236	0.1929	1.959	1.5669	1.1388	0.5348	0.5638	0.3037	0.708	0.2367	0.9193	0.8975	0.517	0.3699	0.7722	0.8707	1.4623	0.258	0.5365	1.597	4.5365	0.9133	1.4499	0.3645	0.1368	1.9306	1.3899	2.2512	1.8258	0.4117	1.017	0.5771	0.291	1.1173	2.2464	0.2588	0.3944	0.2271	0.7118	0.6101	0.3034	0.0113	0.992	0.3946	-0.0151	0.3261	0.5917	0.5554	0.0118	0.5923	0.353	0.6167	0.6271	0.843	0.1044	0.3476	0.5026	0.2469	2.2416	0.2925	-0.0597	0.4886	0.3735	0.2087	-0.6892	1.0466	0.2788	1.397	0.6125	-0.8073	-0.001	0.4464	1.495	0.5327	0.4309	0.3945	0.5863	0.6286	0.5283	-0.1872	0.6457	0.0071	0.5792	-0.0426	0.601	-0.466	0.319	0.3219	0.6071	0.0432	0.5037	0.803	-0.7516	2.8014	0.7319	1.4824	0.6027	0.9506	0.5194	0.5054	-1.0424	1.1763	0.5449	0.9476	0.5297	0.9514	0.4918	0.7775	0.8724	0.8276	0.38	0.3242	0.6085	0.0981	0.0782	-0.2199	-0.1944	0.1529	-0.6023	-0.3581	-1.2821	-0.1605	0.3589	1.7058	0.1711	-6.2705	-1.1769	-0.1624	0.2291	-0.098	0.3714	0.0759	0.0001	-0.0827	-0.0319	-0.4262	-0.4019	0.4066	0.2349	-0.6533	-0.0136	1.1436	-0.0795	0.4299	-0.5162	-0.1947	0.1417	-0.7939	-0.2104	0.7815	-0.5703	1.4459	-0.6021	0.308	0.191	-0.0724	-0.2348	0.2913	0.0547	-0.0878	0.1418	-0.3996	0.0256	-0.0577	-0.2277	0.5656	-4.7851	0.8512	0.7219	0.6922	0.5844	0.4237	0.5269	0.0076	0.2962	0.7838	-0.0839	1.073	0.4678	1.4953	1.1073	0.5292	-0.2692	-0.5013	0.4144	0.0119	-0.3071	0.6487	0.1147	1.1239	1.0215	0.4482	0.3417	0.5525	-0.6679	0.2385	0.0914	1.6639	1.4223	0.4833	1.9867	0.7006	0.9784	0.7815	0.428	0.7021	0.4873	0.7882	1.4843	-0.061	0.0017	1.1994	0.585	1.3115	2.0002	0.4111	0.6242	0.5465	0.5171	0.3899	0.1365	0.3859	1.2163	0.2557	1.1849	1.1494	1.1302	0.591	1.0505	0.7543	0.4168	0.9909	1.0787	2.5356	0.8921	0.756	2.8765	1.9766	2.4844	0.0358	-0.1835	0.8383	-0.4207	1.6156	1.1773	2.702	2.2378	-0.2024	0.3523	0.7751	1.6021	3.0912	0.4911	0.9915	0.6656	1.699	0.7297	0.741	0.5028	1.3793	1.0222	0.3951	0.8384	-0.3351	0.9004	-0.4962	-1.0791	0.7376	1.1618	2.1662	-0.882	1.5872	-0.0124	-0.1708	2.0501	1.0492	0.4205	0.5338	0.4134	2.4956	1.7079	1.5468	1.0571	0.4013	-0.3673	1.1329	2.8735	0.2265	0.7976	1.2672	0.422	0.3539	0.2732	0.8619	0.34	0.3432	-1.0918	1.6325	0.7503	-0.4378	1.1064	0.2235	0.6842	0.041	-1.5011	1.4049	0.5715	1.0049	-0.2503	1.0225	0.1119	-0.0489	1.2525	0.5801	0.9755	0.775	-0.0399	2.5721	0.7068	2.2282	0.2495	0.9654	0.0154	0.7941	0.3563	0.5343	0.3299	0.7363	0.5924	0.5436	0.7316	-0.0215	1.2989	1.5066	0.0136	3.1617	1.8025	1.7856	0.8632	0.6954	0.9467	0.3332	0.8176	0.5507	0.6187	0.7217	0.3776	0.6551	-0.0752	1.0011	1.7813	0.5945	0.6001	0.4887	0.4286	0.0556	-0.2249	0.3827	0.6741	-0.6745	0.5819	0.4806	-0.538	0.3277	0.6593	0.4183	2.7715	-0.7427	0.376	0.2256	-0.4974	1.0163	1.7818	1.9198	0.7193	1.4564	0.3365	-0.2208	0.1538	0.2513	-0.3824	0.3962	0.3736	0.051	0.5274	0.354	0.1024	0.4925	1.7936	0.9221	-0.2115	-0.4805	0.3662	0.2521	1.4101	0.1681	0.2419	-0.3592	1.1726	0.7669	0.6447	0.926	1.4994	-0.6331	0.5215	0.6983	-0.3144	-0.044	0.5406	-0.1207	0.421	0.5854	1.263	0.4195	0.2024	0.7112	0.3391	0.6123	0.3366	0.3024	2.0551	0.5114	0.9748	-0.312	0.7008	0.3303	0.0302	-0.1751	1.1571	0.4125	0.7545	-0.6734	-0.8978	2.1602	-0.6361	1.0036	-0.3629	-0.3537	0.4629	0.8428	0.69	0.118	0.7545	0.0907	0.281	-0.0924	-0.1437	0.1782	0.2531	0.788	0.2051	1.9997	1.5437	1.0729	0.5974	0.0587	-0.1757	0.0271	0.4025	0.4059	0.1752	0.9913	1.0619	-1.0915	-0.3168	0.1671	1.7283	-0.1489	-0.3503	1.9416	1.6118	0.5054	1.1241	0.8763	0.7551	-0.0483	0.0882	0.9233	0.9783	0.488	0.1125	0.1915	-0.1898	-0.5667	-0.1002	0.1706	-0.1955	1.19	0.584	-0.2947	-0.1818	1.1159	0.0335	-0.3624	0.898	-0.7298	0.1512	-0.0195	-0.5743	0.629	-0.4013	0.1443	-0.275	-0.0995	0.4818	0.2223	2.1107	0.4767	0.766	0.2608	-0.3043	1.8366	0.8787	-0.2484	-0.1088	0.3147	0.1262	0.0171	0.3933	-0.8886	-0.1853	0.0545	0.6885	-2.6742	0.4043	0.1681	0.2671	0.3031	0.0042	0.9713	-1.4493	0.548	0.0922	1.8497	0.6639	0.8442	-0.1204	1.2143	1.0776	0.5717	3.7886	-0.1935	0.4893	-0.9588	-0.8342	-0.1878	1.789	-0.2706	0.0241	1.3129	4.6851	0.4901	-0.0796	-0.8258	0.1054	-2.3605	1.0328	0.6816	0.1109	0.123	1.0086	1.7322	0.2461	0.0714	-0.0087	1.4485	1.3803	0.0	0.442	0.2095	0.588	0.0549	0.3265	0.102	0.5233	0.8714	1.3166	0.5824	0.2631	-0.165	0.2837	-0.4667	0.0019	0.9682	0.6983	2.3098	0.8806	-0.7661	0.7838	-0.6515	0.8589	0.8244	1.3888	1.1193	-0.4605	-0.3836	0.0363	1.0259	0.232	1.3334	1.734	0.7553	1.2088	1.3131	0.8792	-1.6879	0.6422	1.4498	0.8051	0.1286	0.8508	0.3206	1.7146	0.0304	1.7266	-0.0076	2.2747	-0.2924	1.0336	-1.0208	1.5072	0.6383	1.0018	0.7325	1.2533	1.7332	0.2584	0.1462	0.617	0.8537	0.8781	1.2942	-0.096	0.407	0.3048	1.1452	0.5943	0.2797	2.3534	0.3868	2.2663	0.4859	-0.4492	1.4134	1.1771	0.1946	1.299	0.9304	0.5447	1.6625	0.9877	-1.0595	0.8993	-0.0414	1.2691	1.6026	0.0916	0.7864	0.9244	1.6883	0.1621	1.1915	0.7678	0.4864	1.143	1.9532	-0.7277	0.8287	-0.3196	0.799	0.4854	1.2864	1.2097	1.0198	0.915	1.5731	1.0514	1.1669	0.8565	0.4629	2.2651	0.0013	-0.5577	-1.0105	0.8992	0.8267	0.9527	1.9587	0.5018	0.4581	0.5326	0.6041	-0.3303	-0.0212	0.0806	0.9099	0.1696	0.209	0.5048	0.6177	0.6959	0.3637	1.5834	0.3442	0.3401	0.5813	-0.1667	0.0871	1.2148	1.2774	0.8379	0.8544	-0.0097	0.3366	0.5629	-0.2122	0.3598	1.2746	3.0382	1.1628	-0.2585	0.8944	0.0166	0.5022	1.4725	0.9019	0.0027	1.3164	0.9876	1.5386	0.9951	0.592	0.4916	0.8406	2.4988	0.7631	1.5447	0.7556	-0.2629	0.4046	0.9301	0.2213	0.0528	0.4162	0.0862	0.6144	0.0349	1.3365	0.7715	0.2925	0.0748	0.7219	0.114	0.3414	1.0489	1.6719	1.5684	0.3806	-0.4785	0.2287	1.2199	-0.1896	0.4394	0.3895	0.9874	2.0941	0.9113	0.1938	0.3811	1.6003	0.0193	2.4642	-0.2798	0.8012	0.7629	0.9046	0.4048	0.992	0.6182	0.2169	1.2075	0.7023	0.0623	0.7388	0.8367	-0.2009	0.8723	-0.2893	0.3196	0.4005	-0.9621	0.4718	-0.196	0.6155	-0.224	0.5168	0.4379	0.422	0.1265	-0.308	0.2301	0.6922	1.747	1.1196	0.0675	1.6652	-1.5577	0.3686	-0.3882	0.7509	1.9502	0.0761	0.945	-0.7419	0.3188	0.339	0.2784	0.3916	0.0683	-0.8034	0.9001	0.2711	0.7838	-0.116	0.8793	0.2178	0.104	2.0671	0.7012	0.8359	1.2106	1.0076	0.6923	0.3627	1.4191	0.269	1.3111	1.6142	0.5518	0.5663	0.6088	0.8928	0.7382	1.0372	0.2509	1.542	0.47	0.7888	0.1353	0.4409	0.6131	0.1778	0.004	0.4422	-0.0221	-1.036	-0.1879	0.2154	-1.0103	0.4885	-4.4416	0.6751	-0.0526	-0.3828	0.3151	0.3623	0.6595	0.1063	-0.2444	0.1845	0.0256	-0.1224	-1.9153	0.4086	0.2176	0.0692	0.0135	0.8555	0.2907	0.5865	0.8197	0.0222	0.4596	0.8307	0.5194	0.2445	0.505	-2.5491	0.4064	0.3184	1.4706	0.2376	0.2808	0.3518	0.1467	-0.8266	0.2727	-0.9231	0.8001	-0.0318	0.0476	-0.072	-2.7519	0.1933	-0.0318	0.7834	0.5919	0.0567	1.8606	-0.7359	0.8767	0.435	0.4224	0.3299	1.0302	1.0227	0.1245	-0.002	0.37	-0.1036	1.34	0.476	0.7306	-0.0343	0.6845	0.6218	0.5484	-0.2054	0.3335	0.4155	-0.8814	0.7736	0.8925	-4.4933	1.546	-0.6902	0.5485	0.7997	2.1814	0.6482	0.5793	0.2377	-1.1429	1.0855	1.3831	-0.7261	0.555	0.6415	2.0746	-0.0362	0.3765	0.1326	0.1488	0.1935	-0.2758	0.5752	0.4657	-0.3358	0.6363	0.4771	0.9844	1.5609	2.6415	0.6409	-0.0257	0.4407	0.5152	1.552	0.4189	0.2325	1.4648	0.7674	1.0528	0.4683	0.6154	0.4103	0.9815	1.0211	0.4714	1.2333	0.5679	1.0838	-0.1087	0.5004	0.1673	0.3334	0.3679	0.8314	1.0485	0.009	1.0466	-1.0305	0.6743	0.9647	-1.1248	2.2348	1.0396	0.5274	1.5598	0.775	0.9349	0.3852	0.2258	1.6177	0.7258	0.7479	-1.2144	1.1422	1.3599	-0.4761	1.6016	0.3484	0.4427	0.5929	0.081	0.3775	1.8772	-0.2009	2.5516	0.5071	0.8886	0.4601	0.0805	-0.8281	-1.2081	0.1256	0.9674	0.5862	0.4298	0.0433	0.1064	2.0466	1.9234	0.773	0.9195	0.2282	0.298	0.3687	0.5502	1.1966	2.2223	0.2052	0.1188	0.0175	0.5782	0.988	-0.285	1.1916	1.5872	0.0886	0.0953	1.5368	0.4741	0.9273	0.2215	1.2467	0.9842	2.3194	0.8089	1.2419	0.4435	0.3371	0.2126	1.2418	-0.4994	1.5926	-0.2533	0.3921	1.0456	1.9606	-0.5513	3.8245	1.7438	0.4592	0.151	1.4435	-0.1823	0.1804	0.4863	0.9273	1.3146	0.5994	0.867	2.0547	0.7834	-0.0651	4.5543	0.4722	0.1643	-1.1436	1.4096	1.3421	0.3984	0.9525	0.648	0.3547	0.6359	0.6306	0.3041	0.1837	-0.1809	1.033	0.3659	0.5983	2.4355	1.5204	1.4836	0.6005	0.5951	-0.1856	0.9071	1.2174	0.7574	0.7709	0.825	0.8216	0.5003	-0.0053	0.7101	-0.0886	2.0242	1.0168	0.122	0.8394	0.2932	0.0552	0.7844	0.0186	0.5143	0.4486	0.884	0.3621	0.5438	0.4229	0.4819	1.3619	-0.4647	-1.2563	1.0257	2.098	-1.2125	0.969	0.7885	-0.0177	1.2249	0.3145	0.9564	0.7792	0.5098	-0.8161	-3.8394	1.5781	-0.4133	1.1425	0.2129	0.7089	0.1412	0.2015	1.1404	0.9199	1.7143	1.0241	0.5871	-0.2191	0.1997	0.6968	0.313	0.0737	0.0965	-3.4196	0.5579	0.2618	0.1648	0.7303	0.8321	0.6624	0.2513	0.8141	-0.5781	0.7329	0.081	0.0425	-0.0202	-1.1225	0.0613	1.7521	-0.5214	0.5894	0.3412	1.3989	2.5451	-0.0486	-1.8261	0.4171	0.1908	-0.2417	0.5768	1.0781	0.7145	0.092	1.4158	0.592	0.3964	0.8759	-0.0461	1.1479	0.3897	0.1762	0.2295	0.8115	0.8321	0.994	0.3509	0.6298	-0.5584	0.7125	0.1911	-0.8014	0.0667	-0.0395	0.632	0.855	0.0058	-0.0699	-0.2916	-0.0714	-0.8776	1.2253	-0.4654	0.3123	-0.3619	-0.5478	-1.1077	-0.598	-0.3873	-0.0751	-0.119	0.4019	0.3453	-0.0513	-0.2323	-0.024	-0.5248	0.059	-0.2281	-0.1065	-0.6703	0.2693	0.7688	-0.0499	-1.0219	0.6755	0.699	0.1469	-0.5467	-0.0127	0.0341	-1.6684	0.382	0.8876	-0.4172	-0.3302	-0.896	-0.2387	-0.2731	0.183	-0.0627	0.2142	0.572	-0.7665	0.0572	1.397	0.31	0.0503	-0.655	-0.6022	1.1353	0.2391	0.084	0.653	-0.6889	-0.227	0.215	-0.1727	-0.0096	-0.926	0.0203	0.199	0.2546	0.1864	0.0581	1.4109	-0.3032	-0.4707	0.7213	-0.2069	0.0001	-1.7377	0.7067	-0.831	0.0121	-0.5481	-0.2346	-0.1268	-0.5792	0.6996	0.2722	0.4623	0.8496	1.048	0.5085	-0.5127	0.1654	-0.8121	-0.1997	0.2353	1.9674	0.7958	-0.0963	0.4737	0.3258	1.6618	0.0781	-0.1833	0.8959	-0.1284	1.3998	-0.5836	-1.0218	0.9863	-1.5083	0.4873	0.0563	-1.0882	0.4812	0.4803	1.2295	-0.0196	-0.969	-0.3514	0.8236	1.4459	0.5049	-1.1339	-0.1979	-0.5698	-2.0475	2.2407	0.5403	0.7439	1.7804	0.5975	1.1329	0.0596	1.7037	0.4438	0.1221	1.6759	-0.7351	0.0706	0.5932	-0.6695	0.4684	0.7281	0.2792	-0.3529	-1.4993	0.958	0.6415	-1.0054	1.4836	-2.1164	0.3133	-0.8021	0.526	-1.1341	0.0371	-0.0852	1.2743	-0.9588	-0.1049	-0.0504	0.6019	-0.4861	0.3977	1.3463	1.6345	0.6446	0.3396	0.0916	1.2445	1.4833	0.2383	0.8826	0.1576	-0.125	0.2228	1.0939	-0.0772	-0.4575	-0.0011	0.5309	0.4245	0.4971	1.0205	1.0128	1.8192	3.2822	0.61	-0.3905	0.8183	0.9443	0.2216	2.9277	0.3025	1.5071	1.506	0.0954	1.4803	-0.2216	-0.0559	-1.887	-0.2989	2.7986	1.4274	1.8068	0.5551	0.9571	0.6569	-0.2878	0.8829	-0.0972	0.2763	1.6304	1.6249	0.7906	0.9593	0.0717	1.7858	0.0639	0.9997	1.0437	0.8743	0.1005	0.9979	-2.1439	-0.3753	0.4884	0.674	0.9605	-0.7661	1.1613	-0.1478	-1.5829	0.8139	1.039	0.6732	-0.9703	0.5075	0.4275	2.1156	1.0777	-0.5347	1.7011	0.4279	-0.1954	0.0557	1.4515	0.9068	-0.3817	0.0895	0.4852	-1.5241	-0.4774	1.1296	-1.1289	0.24	-1.6113	0.1144	1.5324	1.2282	1.9055	0.9406	0.293	0.2949	1.0739	-2.0784	1.4321	0.794	-0.1627	0.128	2.274	0.1835	0.1966	0.5001	2.3374	0.4311	1.1082	1.2102	0.9229	0.7424	2.6045	1.2277	-0.1541	0.293	0.1762	0.4663	0.1605	1.1563	0.5536	-0.0534	-0.083	-1.0183	0.1628	0.4226	0.1886	0.1097	1.5074	0.8755	0.8874	2.5325	0.4106	-0.5005	0.9591	-0.2143	0.0163	0.5933	0.2507	0.2294	0.0654	0.9848	0.167	0.0294	0.2223	-0.0454	0.3952	0.486	-1.4865	0.273	0.6144	-0.1501	0.1876	0.8561	0.01	-0.0742	3.1465	3.5622	1.4523	0.2212	-0.0183	1.0336	0.9151	-3.5184	-1.6991	-0.0672	1.4128	1.2666	0.4773	-0.3914	0.4622	0.4236	0.3676	0.2955	1.0284	0.2593	0.1506	4.34	0.2443	0.1558	0.2379	0.3346	0.8463	0.4029	0.1654	0.5129	0.3025	1.5821	0.4497	0.1837	0.2234	0.7831	1.0788	0.7227	3.1347	-1.0955	0.3657	-0.638	0.0837	0.5142	0.2281	0.0453	0.2338	0.814	-0.0996	-0.5283	-0.6601	0.5486	0.1172	0.3503	-0.4029	0.253	-0.1977	0.2653	0.4427	0.5683	0.0691	0.5681	0.3954	-0.5049	0.1319	-0.1578	-0.3048	0.1158	-0.0079	-0.0119	-0.4168	0.3029	8.8751	0.7401	0.2175	0.2079	-0.3177	0.2122	-0.8473	-0.6946	1.4281	-0.505	-0.0804	0.0611	0.0115	-0.1025	0.4499	1.116	-0.4531	0.1603	0.4969	-0.725	0.398	-0.272	0.1605	0.0006	-0.1746	0.9171	-0.1226	0.5068	0.0656	0.5388	0.1473	-0.4401	-0.4187	0.2917	0.9675	0.218	0.2476	1.5129	-0.0233	-0.8546	-0.7648	0.416	-0.0859	0.4339	-0.8706	0.0093	-0.849	0.0463	-0.3938	-0.2225	1.6465	-2.1881	0.5762	0.2733	0.0366	-0.2116	0.3611	0.3932	0.4279	2.0488	0.6234	-1.7676	0.5696	-1.1987	0.371	1.0605	-0.3524	0.0413	1.0417	-0.4068	0.396	0.7599	-0.4952	-0.1616	-0.7215	1.361	0.3671	-0.1663	-0.1257	1.9482	-0.4425	-1.8347	0.9768	-2.3283	1.1059	1.4013	-0.3869	0.5862	0.5278	0.1918	-0.521	-0.0391	0.939	1.6655	0.668	0.5871	-0.4586	0.0956	-0.0452	-0.5999	0.5905	1.5489	-0.2684	0.1725	1.627	1.9965	-0.2416	0.575	0.5188	0.3909	0.5283	0.0502	0.7913	0.7888	0.4371	0.0733	-0.0608	0.2765	-0.3256	-0.1007	-0.4078	0.5093	-0.1966	1.0487	0.2362	0.762	-0.0225	0.2786	0.6194	1.7148	0.805	0.4185	-0.0041	0.735	0.0739	1.4674	0.8907	-0.7565	1.026	0.5508	0.3234	1.2859	-0.7305	0.5241	-0.1519	0.6003	-3.5458	2.1081	1.0109	-0.729	0.7619	0.4172	-2.2476	-1.2359	0.1333	0.8254	-0.8283	1.9376	1.301	2.0972	0.3306	0.9603	-1.8967	-0.134	1.0388	1.4697	2.1218	-0.2919	0.9505	1.1935	1.793	0.6015	0.0498	1.362	-0.2961	-0.1598	0.8597	0.4881	-0.9706	0.6448	1.052	0.4246	0.1677	1.1215	0.5136	1.0419	1.0121	1.0983	0.0645	0.4774	0.8296	-0.3331	1.5542	0.5933	0.9399	1.4215	-0.4703	0.0018	1.4124	1.1803	1.8312	1.2874	2.1538	1.3655	1.7685	0.3765	0.7135	-0.7958	0.939	1.8797	0.3556	0.2297	-0.0006	0.5616	0.2296	0.1772	0.2836	0.65	0.1289	0.3008	2.2239	0.2947	0.0292	1.0092	0.6598	-0.138	-0.5498	-0.6475	1.2275	-0.3114	1.3331	-1.843	-0.4509	-0.137	0.3526	-0.9551	0.8149	0.9103	0.8351	-0.0859	0.313	0.1647	0.0365	1.9539	0.4533	0.3456	-0.6035	-0.3462	0.1634	0.7513	-0.2529	0.0429	-2.3013	-0.026	-0.2482	0.54	0.7552	0.3202	0.0083	-0.4863	0.032	-0.3004	-0.0209	0.4743	1.0713	0.1104	-0.129	0.3147	0.2246	1.1197	0.159	-0.7962	-0.1684	0.1169	-0.9544	0.3666	-0.3096	0.7192	0.0751	0.2792	0.2883	1.0029	0.4844	0.4456	0.1064	0.1156	0.3218	0.4823	0.1064	1.1838	0.2673	-1.5213	1.0974	0.3696	0.0018	0.4316	-0.192	0.929	-0.1202	0.232	-0.2209	0.0905	0.3407	-0.3914	0.3399	-1.3764	-0.0635	-0.4085	-1.0931	-0.6736	0.3209	-0.0987	-0.0155	0.1611	0.3809	-0.044	0.076	0.0657	0.4463	0.3037	-2.0968	0.0368	0.3122	0.0331	-0.005	0.3797	0.3563	0.2945	-0.3296	0.0154	0.1807	0.8588	0.2946	0.0636	0.4183	-0.4865	0.1192	0.2961	-1.7264	1.3978	-0.1766	0.121	-1.1002	-0.0241	0.0155	-1.1024	0.1369	-1.0691	-0.6413	0.0668	0.0668	0.773	0.655	-1.0779	-0.1256	-0.9086	0.1615	0.3041	0.0216	0.2951	-0.811	-0.1982	-0.0403	-0.4151	-1.2145	0.0649	-3.4059	0.1393	0.2712	-0.4758	-1.2033	0.0679	0.0917	0.7492	-0.489	-3.2266	-0.0934	1.5185	-0.0554	0.7643	0.4898	0.3693	0.2429	3.7662	0.0288	0.1117	-0.9954	0.5983	-0.0096	0.6842	0.5127	0.2231	0.0816	0.108	0.4637	0.5285	-0.0624	0.0476	-0.8111	0.2846	0.4033	0.5632	0.3583	-0.0926	0.1635	0.1634	-1.2169	-0.5799	-0.2985	1.1305	0.7456	0.3513	0.7914	0.8683	-0.5527	-0.1024	2.4859	-3.3956	-0.694	-0.2505	0.5088	-0.4519	-0.6897	0.2098	-0.5169	0.0612	-0.2185	0.3069	0.0714	0.4919	1.4205	0.1232	-0.6857	-0.912	0.4905	1.1231	-0.2198	0.7006	0.0488	-0.443	-1.3232	-0.844	0.3149	-1.762	0.202	-0.3764	-0.4306	-1.3832	-0.4413	-0.0127	0.7681	0.0932	0.033	-0.0846	0.1014	0.1487	0.3374	0.6532	0.3206	-0.133	-0.0788	-0.6053	-0.4219	0.1924	0.1933	-0.2991	0.604	-0.1651	0.0002	0.8869	-0.0881	-0.4655	-0.8751	-0.4457	-0.2784	0.6719	0.262	0.0021	0.6116	0.3319	-2.5976	-0.1194	-0.4788	-0.2486	-0.2158	0.1845	-0.068	-0.7004	0.4588	0.695	1.2683	-0.4129	-0.5096	-0.4081	-0.808	0.6541	-1.76	0.0257	0.8567	0.3589	0.3699	-0.0791	0.286	-0.0264	-2.2591	0.5083	0.024	0.029	-0.4747	-2.1345	0.314	-0.2806	-0.4365	0.7848	1.379	-0.5463	0.0834	-0.6881	0.9587	0.7049	-0.3773	0.0879	0.195	-0.7924	0.0007	-0.0444	0.2749	-0.0342	1.9645	-0.0007	0.2949	0.699	0.2443	-0.0173	0.4431	0.1505	0.2508	-0.2478	1.3666	-2.0214	2.2844	0.5999	0.8574	0.2753	0.7332	0.4138	-0.1662	0.0789	0.2592	1.3021	0.1263	-0.1943	-0.2285	1.0404	-0.3012	0.0667	-0.019	0.4389	1.5643	-1.702	0.4023	0.2399	0.847	0.6285	-0.0087	0.4429	0.3568	0.2841	0.761	0.5505	3.9646	0.154	0.5773	2.2412	-0.0425	0.6053	0.262	-0.0171	-1.0642	-0.0673	-0.303	1.4264	0.3762	-0.1084	0.6651	0.1532	-0.2677	1.3463	1.5278	0.029	1.5831	0.8697	0.5048	0.3424	0.3182	0.2775	0.4401	-0.841	0.2837	0.6865	0.2556	-0.2133	0.369	0.7424	0.4249	0.5074	2.3493	1.5592	0.8046	0.7856	0.2175	0.3348	0.2706	1.2146	1.8315	0.9985	-0.0876	0.2818	1.3714	1.5626	-0.0437	0.4711	0.5362	1.5175	0.5234	0.0438	0.318	4.158	0.7795	0.0669	-0.0288	1.2118	0.7547	1.1223	0.1594	0.361	0.2067	-0.4729	-0.3163	0.3201	1.234	-2.3559	2.1045	0.3516	0.2803	-0.3478	0.9061	0.8406	-0.3187	1.4894	0.3131	-0.1096	0.9776	0.9643	-0.941	1.8357	1.2034	1.0134	0.1093	0.1802	0.4764	0.4198	-1.0872	1.4986	2.0612	0.2678	0.6422	0.7011	0.8544	-0.3417	-0.0591	0.5548	0.9762	0.316	1.5859	0.5837	1.3773	1.3854	1.1042	0.4216	0.9013	0.0928	0.1778	3.0297	0.9838	1.2412	0.7692	-0.1632	0.3249	1.1341	0.9919	1.3377	0.7946	1.1015	1.2723	1.2555	0.976	1.2669	2.9954	0.6909	0.246	0.7713	-0.3783	-0.4793	-0.5303	0.0061	0.1115	-0.0047	-1.0861	-1.0781	0.2421	-0.1394	0.2412	0.7062	-0.2918	0.2792	-1.5763	0.5688	0.2887	-0.0042	-0.3055	0.6377	-0.1861	2.0864	-0.2141	0.1673	-1.2168	-4.9523	-0.2022	-0.1705	0.3444	-3.4888	-0.3119	-0.0698	0.322	0.0456	-1.2965	0.0459	0.9582	0.2341	-0.8817	0.785	-0.3964	0.467	0.3108	-0.0963	0.0452	1.1774	0.6057	-0.1903	-0.0365	-0.2873	0.3157	-0.1278	-0.9198	0.4149	-0.4264	-0.0075	-0.1095	0.4504	0.4357	0.2059	-1.7379	-0.6983	-0.2099	-0.1398	0.2364	-0.1464	0.0341	-0.3942	-0.0049	0.1478	0.0348	-3.0728	-0.8385	0.8932	-1.7616	-0.2609	-0.335	-0.3484	-0.35	-1.7488	-0.1336	-0.3536	-1.0599	0.3217	-0.7159	-0.8707	0.2948	-1.1388	0.6751	1.0278	0.0359	0.1415	-0.0511	-0.5306	0.2774	0.6031	0.0489	-0.8371	0.6684	-0.2546	0.3505	0.3606	0.7182	0.5285	0.2063	0.1092	1.5484	-0.0657	0.0003	-2.0724	-0.5148	0.2354	0.5032	0.5063	-0.605	0.4476	-1.1838	-0.5476	-1.3025	-0.3552	0.2442	1.1279	-1.3317	-0.0414	0.3066	-0.8137	-2.9135	0.2946	0.4362	0.562	0.4827	-0.9464	0.398	-0.4358	0.5875	0.1116	-0.6505	0.8726	0.0854	-0.4499	1.4559	1.0569	-0.6734	-1.4442	0.2016	0.31	-0.206	0.8541	0.5433	-0.3319	-0.1937	0.6368	0.4188	-0.5452	-0.3173	0.4343	0.0245	0.953	0.1498	-0.469	-1.6085	0.8776	0.5013	0.4817	0.3196	-0.302	0.2525	0.6071	-0.689	0.2859	0.3788	0.4175	0.4453	-1.3753	0.3935	0.6216	0.2861	0.9571	0.2217	1.1196	-0.385	0.422	-0.1685	0.3787	0.5396	0.4052	1.3886	0.6568	-0.8553	-0.2112	0.1808	0.2453	0.2926	0.3694	0.0143	0.0491	0.7878	0.4672	0.0596	0.2653	-0.134	0.2579	0.5234	-0.5934	0.9664	-0.8145	0.559	2.2953	0.0218	-0.1909	0.2992	-0.4577	-1.2391	1.985	1.1394	0.1763	0.0241	1.8746	0.1685	0.0708	0.5632	0.1197	0.0666	0.7154	0.4176	-0.0998	0.2767	0.0753	0.3297	-0.1185	-0.0393	-0.4583	-0.1049	-0.3175	0.269	0.3767	-1.0344	0.0398	-0.1113	1.4517	0.0013	0.9607	0.1705	0.7136	1.0129	-0.7157	-0.2545	0.9344	1.4495	1.152	1.4738	-0.7171	-0.0468	-0.3805	-1.8493	1.0319	0.7646	1.6874	0.1654	0.7312	-0.4167	-0.4484	0.1778	0.2547	2.4556	1.563	0.532	0.6899	-0.1371	2.0324	2.1989	-2.6705	0.5762	-2.8515	1.1866	0.1265	0.3467	0.4126	0.4767	0.4304	-0.4129	-0.2407	2.7093	-0.6043	0.5703	0.2853	-0.5291	0.7074	-0.0181	-1.0217	1.1401	1.4209	0.6687	0.9075	0.6306	1.4826	1.356	0.3178	3.2271	-1.8539	-0.4065	1.2848	-0.9095	0.8389	1.1266	1.115	1.2441	1.0586	0.3953	0.0436	-0.3266	1.0808	-0.7733	1.0224	0.3411	0.1639	1.8221	0.7479	-1.3632	0.7877	1.0736	-0.3796	2.2172	2.6519	-0.4919	0.5389	2.8135	1.1172	0.2751	0.6345	1.7439	1.2405	0.1061	2.9055	-3.6267	1.5225	-0.8248	0.1925	0.504	0.9545	0.5808	-0.2293	-0.7503	0.5826	0.0775	-0.1233	0.5321	1.0337	1.669	0.572	-1.3232	1.2294	-0.3956	0.3775	1.0364	1.8555	0.377	0.385	0.0533	-0.2001	0.6743	0.8893	0.9173	1.5462	-0.3529	0.2261	0.4348	-1.1388
707_6-week	3.2231	-1.6549	2.2379	2.0428	0.9303	0.3832	0.0448	-0.007	-0.0128	0.1038	-0.3981	0.5859	0.021	-1.215	0.0996	-0.127	0.2105	0.05	0.4983	0.3085	-0.7907	0.4382	1.4555	1.011	0.5344	-0.5006	0.3188	1.5417	0.257	1.447	-0.1057	0.3997	2.1113	0.9718	1.1575	2.0302	2.119	0.5815	-0.545	0.4647	0.0419	0.5447	1.6062	0.1106	1.2551	1.629	7.7153	3.1004	0.6698	0.957	0.267	2.3721	0.859	0.8181	-0.044	-0.4848	0.0634	1.4385	1.8458	0.1671	1.04	-0.0917	1.6485	0.1472	1.0871	-0.2887	-0.1997	-0.5898	0.414	-0.2054	-0.0086	0.4725	1.2998	0.9319	0.3117	4.6055	1.0101	2.4933	0.7496	0.4396	2.5415	1.0065	-0.4989	0.4035	0.6538	2.2359	0.2102	0.2708	3.1678	0.1535	1.2194	1.0545	1.2742	1.7138	3.0942	0.1737	2.055	0.2897	1.2242	-0.7416	1.534	1.9262	2.0473	1.2602	2.1482	1.2584	6.072	1.1033	1.123	0.3084	0.3562	0.2277	3.2286	-3.8867	1.3098	1.0482	0.8895	1.2692	0.3917	1.5653	0.5758	0.9693	0.1511	0.0073	0.6106	2.3639	2.6974	1.4108	3.0718	1.2311	0.2841	0.4159	-2.3447	0.7734	3.0997	1.2282	1.5459	3.2198	2.0259	0.0802	0.631	0.9261	3.7178	0.2739	0.3785	2.3127	0.8334	1.8866	0.3886	1.3305	1.3416	0.8499	0.1044	1.9449	0.4616	1.8887	2.4847	1.1003	0.1025	0.805	0.9182	0.1957	0.4127	0.324	-0.0108	1.7332	-1.5675	0.9477	2.9268	0.4351	4.0949	1.6947	1.708	0.023	1.097	3.1842	1.6361	1.8651	0.77	0.494	3.6525	0.9011	2.1184	2.1471	1.5707	0.479	0.7624	-1.3889	0.8993	1.0244	-0.5725	0.3499	0.6195	0.0511	0.9857	2.5923	1.9909	0.5668	0.4288	-0.5145	0.4938	2.5123	0.7703	0.6647	0.7793	0.6495	-0.0157	0.1082	2.3346	1.8035	0.5708	0.5314	-0.0659	0.0305	1.023	-0.6707	2.1071	2.0772	0.5433	-0.0808	1.1474	0.6973	1.023	0.6229	0.3676	0.6854	0.2094	0.2633	0.7872	0.2933	1.1923	1.454	0.9948	-0.1771	1.2992	0.0257	2.8898	-0.0802	0.5076	0.952	0.7969	0.3987	2.1124	0.9552	2.294	1.518	-0.2521	1.5991	1.1364	1.4962	0.5978	1.2578	0.6191	-0.2519	1.0451	3.5243	0.6426	0.0575	0.9379	1.1938	0.1173	0.1655	1.4712	0.5595	0.096	0.6347	0.7677	0.4515	0.5336	-0.356	0.2969	0.9657	1.4203	0.6309	0.574	1.8179	1.5011	1.2474	1.3927	0.2976	0.0184	1.983	1.0412	0.6022	0.8946	0.2223	0.2333	0.3228	1.0987	1.2807	0.5756	0.3907	1.056	0.5115	0.3512	0.0823	0.308	-0.1036	1.1641	0.2632	-0.3241	0.1823	0.6816	0.8217	-0.1257	0.3035	0.2813	0.2944	0.2858	0.3648	0.5692	0.6757	-0.3307	-0.1463	1.5883	1.0767	0.3072	-0.9311	0.1558	0.3278	-0.3044	1.7415	0.7745	0.799	-0.1257	0.5807	0.1492	0.9534	0.4511	0.451	0.9131	0.3392	-0.0293	1.3117	1.1203	0.2916	1.0408	-0.2314	-0.149	0.0261	-0.2197	0.3828	1.1865	-1.2258	0.3498	0.2462	0.3278	0.6908	-0.1196	1.8349	1.4377	1.4637	0.0774	-0.0822	0.2445	0.0998	-0.2778	0.9389	1.6004	0.7641	-0.005	0.3175	0.71	1.479	1.1322	2.2188	0.0917	-0.448	0.6265	0.5952	0.3167	-0.6682	0.1387	-0.1918	0.4025	0.4234	1.1245	0.259	0.3368	1.2985	-0.1128	-5.2949	-1.7706	0.7958	-0.277	0.2762	0.5925	0.1901	-0.8785	-0.0348	1.2103	0.1324	3.7329	-0.1929	0.5853	-0.5471	-0.2735	1.9642	-0.3936	0.4679	0.2262	0.7379	-1.4417	-0.7509	-0.0498	0.4247	-0.3824	1.8028	-0.124	1.0075	0.778	0.0717	1.0237	0.9211	-0.053	-1.5823	0.3192	-0.7201	0.1089	-0.3491	-0.6002	-0.6827	-7.3832	0.7901	2.7509	0.4376	0.4773	1.1431	1.5787	0.7175	0.7828	0.6566	0.3072	1.3366	1.2451	1.7877	0.569	-0.0952	0.0108	-0.2939	0.6901	0.5099	0.4845	-0.7001	0.0915	1.0355	0.9125	1.0509	0.7891	4.169	-0.5804	1.9053	-0.0492	0.4585	3.0095	0.362	2.227	-0.0716	3.8406	2.8893	-2.8924	0.276	0.8199	3.8883	4.0009	0.5134	0.1175	1.7572	0.7266	1.6636	0.1394	1.0326	1.5754	0.782	1.5408	0.0919	0.0464	0.3681	2.8392	0.1246	0.6434	1.6955	5.3533	-0.1891	2.7115	0.521	0.4855	0.955	1.232	0.4539	0.8671	-0.6283	4.3409	2.9527	2.8811	-0.225	-0.348	1.3687	0.2352	2.9011	2.6094	2.1989	2.0805	0.0152	0.7514	0.377	3.0696	3.4945	0.5773	1.1572	0.3864	1.5767	0.557	1.1909	0.4837	3.6239	1.2399	0.7115	-0.1388	-0.4767	4.0354	0.355	-0.4196	-0.1501	0.753	3.0101	-0.4472	2.9852	0.0553	-0.2747	2.7481	2.1948	-0.2313	-0.9715	-0.0996	5.4593	3.7692	3.0444	0.0848	-0.888	-0.9959	0.8186	3.5679	-0.2256	1.7605	1.4182	0.0927	0.0698	0.5755	0.668	0.7984	0.1629	4.3784	1.2296	0.0399	-0.6593	0.0614	0.8832	4.8014	-0.3401	-0.8817	0.2889	0.1232	1.4733	-0.1589	1.201	-0.1285	-0.3953	3.8152	0.0882	0.8276	2.0338	-0.5117	3.7303	0.4586	3.29	0.0448	0.6066	2.9073	0.5976	0.9442	1.6146	0.1097	1.5585	1.5284	-0.2149	0.4793	-0.3192	1.5462	1.2423	0.1484	4.782	2.3104	0.5228	1.9957	1.4562	3.4618	0.5056	1.1917	0.404	0.3814	1.3627	0.6246	1.6602	0.1242	0.3014	0.0356	-0.3546	0.2509	0.5236	2.9423	-0.2591	-0.2306	1.1869	1.603	0.4168	0.8605	0.6675	-1.3308	1.0396	1.1933	0.4998	2.1307	-0.9122	0.533	0.2761	-0.7386	0.4344	3.1957	1.1072	0.9863	0.2559	0.8903	-0.382	1.4313	1.6907	-0.1374	0.7706	0.9537	0.1714	-0.3919	0.3261	5.9541	0.4407	-0.0339	0.328	-0.2266	0.8033	0.2383	0.2308	0.0546	0.9889	-0.1789	-0.1277	1.887	1.7067	1.0999	1.3471	2.4612	-0.5396	0.8571	0.8931	-0.2485	-0.2165	3.6024	0.5233	0.1001	0.9977	0.639	0.8747	0.2195	1.2493	-0.3354	-0.0139	-1.3285	0.6665	2.6296	0.2197	1.7204	0.4794	0.7481	-0.6114	0.2476	-1.0607	1.351	1.1643	0.8631	-0.5929	-0.4429	2.8552	0.0386	1.4421	0.6556	-0.2961	0.753	2.1036	1.3022	-0.3622	1.124	-0.0719	0.1491	-0.7576	0.0483	0.638	-0.6315	0.8292	0.4887	2.2735	3.1303	0.7123	0.2792	0.6584	0.5894	0.5009	0.3559	0.8701	0.2114	0.1911	1.4134	-2.056	-0.5159	-0.0985	-0.0292	1.0466	-0.3722	1.9002	1.8052	0.3784	1.2248	1.334	1.2199	0.8177	0.7681	1.4114	2.3951	0.4428	-0.3355	0.1895	0.0534	0.6817	0.1678	0.8474	0.5151	0.8589	0.2543	1.6802	-0.6854	-0.1129	0.7205	1.8531	-0.4705	-1.3889	0.8498	0.7329	-0.6164	0.0166	0.117	-0.0837	-0.3282	-0.1508	0.9276	0.2774	-2.1158	-0.372	0.7327	-0.1336	-0.6941	-0.1219	2.9507	0.4133	-1.0769	0.249	0.0303	-0.4932	1.1677	-1.4585	0.1258	0.3332	1.6883	0.1832	0.4239	0.3947	2.9505	-0.0851	0.0054	0.4289	-0.1646	0.2046	2.1507	0.9606	0.6284	0.0346	0.4161	-0.0646	0.8196	1.1475	5.0838	0.4874	0.4722	2.3203	2.4086	2.5337	2.8763	1.4859	0.2097	0.4966	0.6788	-0.1482	0.172	-0.6329	0.6695	-2.0676	1.364	1.2543	0.947	0.7487	1.8538	2.7811	1.2288	0.3446	0.6243	2.6677	0.357	2.0361	-0.6676	-0.7441	1.1962	-0.5068	0.0503	0.9258	1.8672	1.0253	1.2759	1.4227	-1.1093	-0.2192	1.4811	0.1213	1.7761	2.179	2.3089	2.8568	3.7485	-1.153	2.0095	-0.5642	0.9289	1.1262	2.4339	3.1613	-0.4827	4.2084	0.1337	2.4724	-0.0053	2.4497	1.8711	1.8959	5.7467	1.2136	-0.0957	-0.7049	0.3929	2.3712	1.5082	-0.0581	0.8849	0.0847	2.0416	-0.3896	0.9336	1.1503	3.7224	0.1866	1.9674	2.0058	2.0839	0.2812	1.445	1.4667	0.9064	4.1579	1.0104	-1.3679	0.2557	-0.7396	2.0484	1.5511	0.0015	0.5447	-0.0686	-0.319	1.024	0.1235	3.1816	-0.122	5.2549	0.3771	-0.5278	1.5172	2.1018	-0.0247	2.1478	3.5658	1.7301	5.874	1.0868	-0.5397	0.9064	0.8399	0.6109	1.2145	-0.4117	1.3739	1.8211	1.938	0.4381	0.5839	0.8174	0.997	0.3604	3.9087	-0.6213	0.6135	-0.3714	1.7281	0.877	-0.6184	1.256	1.2738	0.3721	4.4774	0.2938	2.3496	0.5219	-0.5574	3.9068	0.0539	1.43	-1.286	0.5853	-0.2841	1.3889	2.6556	0.8566	-0.1709	-0.3464	0.4672	-0.5291	-0.6438	-0.0423	0.6876	0.1654	0.7384	0.4503	1.7791	-0.0792	0.2934	2.6126	1.2339	1.2451	0.7388	0.6491	-0.3383	2.5871	1.9138	1.3026	0.1496	0.2485	0.1216	0.6393	0.1369	0.4722	0.2415	3.697	0.5933	0.0333	3.8177	-0.3007	0.7289	2.1295	2.0652	0.4284	1.2818	0.8621	1.3167	2.6622	0.001	0.5907	1.1108	2.3258	0.9383	1.6402	1.5377	0.0145	0.2748	2.2472	-0.3189	0.1946	0.3904	-0.0949	0.7256	0.1557	0.7656	1.1207	0.2404	0.6101	1.3415	0.0877	-0.0821	1.3222	0.8488	2.3289	0.0103	0.1665	0.3828	2.7245	0.4037	-0.5623	0.0514	1.486	0.6787	1.0928	0.4045	-0.1478	1.365	-0.62	0.8553	-0.7087	1.8878	1.4678	1.8857	0.3885	0.7262	1.1928	-0.5926	0.5237	1.7091	-0.269	-1.7357	1.7082	-0.0064	1.1908	0.0327	1.7399	0.5519	0.0206	0.4023	-1.0732	-0.0318	-0.4664	-0.1003	0.0674	0.6671	-0.6253	-1.0208	0.096	-0.3029	1.343	0.1492	-0.3054	4.8381	0.4912	0.1706	-0.4069	0.3589	2.3418	-0.3218	1.1014	-0.712	0.04	-0.2681	1.3741	1.0588	0.2545	0.2179	0.993	0.163	0.7938	-0.0595	1.2266	0.1796	0.0887	3.2613	0.1514	1.0871	2.6678	2.053	1.2303	-0.1054	1.2667	-0.2342	0.652	0.7183	1.0031	0.142	-0.0499	3.6281	1.3565	-0.0488	0.1509	2.0145	0.4942	1.1771	-0.7997	0.1131	-0.0308	0.1711	0.6177	0.9058	0.1409	-0.5361	0.2542	0.3553	-0.0298	3.162	-4.0955	0.9897	0.5884	0.3002	0.0285	-0.0194	1.5002	0.5625	0.3626	1.2508	-0.7412	0.274	0.2235	0.482	0.5712	-0.1704	-0.6426	1.2161	2.4804	0.4084	2.8829	-0.12	-0.2934	0.6486	-0.4745	0.7	0.4848	0.5011	0.7548	-0.185	1.7574	1.3886	0.5091	0.2414	0.7505	0.9381	-0.232	0.208	3.1621	1.0943	0.8235	-0.0644	-3.1474	0.1813	1.0553	0.8204	1.7536	-0.0324	1.4589	0.2729	3.4013	2.3289	0.4182	1.6866	1.4376	0.6045	1.1408	0.4929	0.3371	1.7373	0.2369	1.6411	0.6395	0.4356	2.0393	0.1486	1.9468	0.3112	1.3627	1.9438	-0.7502	0.2615	1.6738	-2.9336	1.8165	-0.0779	0.3452	0.1715	2.8289	1.0586	1.8281	2.3925	-2.0697	-0.0376	2.0384	-0.3669	0.8379	1.959	-0.6443	3.8652	0.6608	-0.1212	0.613	0.1049	-1.0698	0.132	0.4462	-0.1173	0.4344	1.1559	1.3037	1.7939	3.6494	0.9344	0.56	2.1961	1.6228	-0.9306	2.4843	0.7476	1.9257	0.9739	0.5949	1.0697	0.5836	0.7985	1.3546	1.8017	0.4773	-0.2799	0.5829	-0.0929	0.3345	0.4271	0.4533	0.0298	-0.1113	0.1662	0.912	-0.2343	1.6502	-1.5539	-0.2774	1.2073	-0.0206	3.4032	0.2966	0.6797	1.7479	0.1819	0.4222	1.3261	0.3286	1.7057	1.7291	1.5197	-1.1514	1.8705	5.0428	-0.7691	1.4429	1.3622	1.4757	0.3277	-0.1404	1.1315	2.8598	0.906	2.332	0.7751	0.2607	4.8784	0.2328	-0.1539	-1.8715	0.0583	1.1782	0.5171	0.3521	-0.0017	-0.5101	1.4298	1.7547	1.7746	1.0972	0.24	-0.6149	0.0468	0.3041	0.7746	3.1294	0.589	-0.0333	1.847	1.9458	1.4549	0.595	2.226	1.4036	0.9317	-0.1938	2.3138	0.5525	0.6528	-0.8524	-0.1428	1.2043	-1.907	0.0374	1.6895	-0.608	-0.1593	-1.0672	-0.3397	0.85	1.5613	-0.1413	0.0734	1.7329	0.5409	-0.9853	3.9609	0.8263	0.8248	-0.0692	1.8931	-0.1014	-0.3141	0.6501	-1.025	2.5954	0.5939	0.8978	2.5155	0.9633	0.0957	4.6438	2.7973	0.2949	-1.7392	0.7543	1.2008	0.6464	-0.4989	2.1866	1.0459	0.3067	0.9716	1.9401	1.3143	0.0268	0.7367	1.6181	1.1359	1.7094	0.2759	1.6401	-0.0642	0.2256	0.0123	-0.1343	0.65	0.758	-0.0212	0.7438	0.8718	0.6835	0.2077	4.3126	0.4228	1.667	2.0042	-0.312	0.9794	0.9757	-0.252	1.8287	0.0301	1.1131	1.0521	1.8721	0.3508	0.9707	0.8357	1.1792	1.6852	-0.5552	-0.2891	0.5949	3.2862	-0.4146	0.6845	0.7091	-0.1242	0.2145	-0.1299	1.8122	0.3808	-0.1541	-0.9995	-0.5233	1.6055	0.3923	1.9047	1.1542	0.3738	1.0206	-0.0261	0.3248	2.5869	2.1452	2.2086	0.3911	0.34	-0.5486	-0.2011	1.0454	-0.1346	0.0129	-3.6463	0.9432	0.0641	0.7731	0.9643	1.027	-0.5148	0.1915	1.4493	-1.5359	0.0263	-0.5291	-0.7182	-0.7425	0.1105	0.5182	2.5705	-0.7177	0.1205	0.0124	1.6947	2.6452	-0.8741	-1.3333	0.5751	-0.5441	-0.4482	0.6647	1.1446	0.2941	-0.0419	-1.1062	0.4617	0.9142	2.2868	-0.5698	2.0159	0.6503	0.0073	-0.3029	0.5986	1.0704	1.5897	-0.5819	1.4829	-1.3055	0.4446	0.6905	-0.2737	-0.5809	-0.3044	-0.1801	-0.263	-0.0587	0.9113	-0.5129	-0.1264	-0.5636	1.1526	0.9278	0.5252	-0.1303	0.0656	0.4657	0.2672	0.2328	0.1309	-0.4631	-0.1564	0.4356	-0.0378	0.1025	0.0874	-1.5179	0.3735	0.3765	-0.1513	-0.2631	0.0829	1.5793	-0.2875	-1.2414	-0.3636	0.3679	-1.2051	0.7082	-0.5521	-1.1936	-1.185	-0.2455	0.2241	-1.0702	0.023	-0.6315	0.2968	-0.03	-0.4666	-0.0059	-0.0567	-0.012	-0.5266	0.058	1.5072	0.0082	0.9186	-0.2251	-0.2605	-1.5263	1.5086	0.6041	0.8595	0.2088	0.3622	0.707	-0.1589	0.0826	-0.0678	0.3567	-0.1898	0.7098	1.0415	0.6016	0.8879	-1.2744	0.4164	-0.3151	-0.5488	-0.3651	-0.1361	-0.7499	-0.6264	-0.8918	0.0044	0.2486	-0.2742	-1.3268	-0.6301	0.3896	-1.0808	0.8345	0.6968	-0.0501	0.5288	0.1933	0.795	0.2695	0.1431	0.3689	0.4017	-0.0913	-0.2937	0.0349	0.9881	0.212	0.2842	0.4154	-0.6491	0.8832	-0.2636	-0.4841	1.4561	-0.2656	-0.3311	0.2609	-0.547	0.4015	0.2309	-0.1953	0.1211	-0.757	-0.0102	0.607	2.7853	1.3148	-0.4766	0.5434	-0.1241	0.8937	0.2372	-0.1832	0.0318	1.6166	-0.2102	1.0906	0.3899	0.8403	-0.3322	-0.2187	1.2706	-0.575	-0.5349	0.3904	-0.2424	1.0424	0.4855	0.1041	3.3097	-1.4667	0.1033	0.6551	0.1438	1.4469	-1.8282	-0.2403	-0.5834	1.2193	-1.2133	-0.2012	0.3368	1.8066	-0.556	0.2054	-0.2624	0.6474	-0.365	-0.6921	0.9373	0.864	1.8438	0.1364	0.6923	1.2897	0.5419	-0.273	1.2805	0.2799	-0.6222	-0.5788	-0.1073	0.4265	2.2602	-0.2259	1.3478	-0.0159	0.1541	1.1843	1.0587	1.2384	2.4709	-0.8794	0.5792	2.1354	-0.1534	-0.1098	0.7754	0.2629	0.5617	1.7613	0.5264	0.5693	-0.0463	-0.0363	-2.0946	0.0364	1.4203	0.5369	1.6021	0.9405	-0.0094	0.3509	6.1987	-0.4664	0.0466	0.8174	1.0277	0.6313	0.0812	0.5521	-0.1798	1.1706	-0.6657	0.8101	0.6821	2.1611	1.2892	0.7254	-2.1298	-0.2317	0.7222	0.4924	-0.3385	-0.9137	0.2172	-0.3816	-3.4728	0.4664	-0.2812	0.6273	0.9479	-0.0186	-1.8534	1.9183	0.4096	-0.4126	1.9101	1.0302	0.0267	0.4356	1.8678	0.5552	-0.5043	-0.4572	0.5916	-0.3168	-0.0207	-0.2594	-1.2142	-0.3502	-2.0185	0.1245	1.7986	0.2036	1.5932	0.7788	0.4223	-0.3275	0.8439	-1.3909	0.9274	0.5851	-0.362	-0.5078	0.9719	-0.0213	-0.3833	0.2812	2.0664	-1.1238	-0.0232	0.2475	1.1182	-0.2002	1.3546	0.4709	-0.7863	-0.0065	0.1391	-0.3673	-1.0347	-0.0286	-0.0432	-1.0062	-0.4099	0.015	0.0934	0.3046	-0.8334	0.4868	2.282	-0.547	0.9404	0.5611	0.9921	-1.4093	0.252	0.2704	-0.7283	0.3907	-0.341	-0.0341	0.377	-1.6019	0.2335	0.0839	-0.2206	-0.9674	0.5349	0.2084	-2.5455	1.1912	0.3433	0.087	0.3223	1.3822	-0.2892	-0.108	2.1675	2.4182	1.0011	0.1047	0.2397	0.2236	1.554	-0.9604	-0.512	-0.0733	0.8596	1.2632	0.1253	-0.7023	0.843	0.2717	0.6363	0.0872	2.1316	0.1742	-0.5327	6.9159	1.528	0.5083	0.2178	0.0172	0.7791	-0.5652	0.6834	-0.6029	0.2175	2.6787	0.2086	0.3292	-0.0258	-0.519	1.4987	1.3039	-5.8187	-0.6701	-0.6652	0.2691	-0.3753	-0.3853	-0.4855	0.1339	-0.5047	0.3203	-0.2066	-0.65	-0.1856	-0.4478	-0.0793	1.9524	0.4201	-0.1361	0.0321	0.1771	-0.4308	-0.1622	-0.1254	0.4388	0.5346	0.4092	-0.9784	0.9306	0.0167	1.0916	-0.3997	0.5421	-0.7698	-1.2414	0.2936	0.3513	0.0088	0.2189	-0.1688	-0.2469	-0.2609	0.4253	0.2906	-0.5432	1.0121	0.5746	-0.6826	-0.7027	1.0034	0.6745	-1.454	-0.2295	-0.7165	-0.7446	0.2783	-0.2647	0.2373	-0.0767	-0.1425	0.57	0.7034	0.8489	-0.1808	0.096	0.1074	1.0898	0.1189	-1.6938	0.326	-0.1444	0.816	1.2439	0.8032	1.1544	-0.3045	0.1163	-1.1577	-1.9321	-1.3486	-0.127	-0.2779	0.8326	-0.1413	-0.9734	1.7177	-2.4609	0.0427	0.675	1.121	-0.4629	0.9158	0.3036	0.0232	-0.8713	-0.1237	-0.2219	0.7465	0.7769	-0.2078	0.3543	0.9315	-0.3945	1.3351	-0.6957	1.0066	0.911	-0.0003	0.0784	0.1076	1.3039	0.9826	0.1301	-0.6249	0.5069	0.2807	-1.8089	0.5632	-2.8487	1.0455	-0.1317	-1.0283	0.3048	-0.2664	0.1027	-0.0228	-0.5227	0.6402	1.5028	-0.121	0.5283	-0.5312	-0.6612	0.723	-0.1747	0.7124	0.9386	-2.1558	0.2638	0.6415	1.0433	-0.8659	0.5833	-0.7127	0.9096	0.403	0.1635	1.0207	-0.5084	0.548	0.5488	0.385	0.2244	-0.592	-0.6069	-0.3591	0.805	0.1008	-0.19	-0.5289	0.1862	0.3149	-0.1551	0.7424	0.2223	-0.4394	0.7114	-0.6134	-0.3487	0.0623	0.2916	0.728	-1.9847	0.3984	-0.4049	-0.2292	0.3722	-1.0434	0.3358	-0.0517	-1.1017	-3.2744	0.9816	-0.6586	-1.341	0.0234	-0.0492	0.7003	-1.3532	-0.8012	0.0405	-1.6208	1.1614	0.4041	1.1735	0.083	0.4473	-2.1263	-0.4098	-0.2968	0.7555	0.2308	-0.3189	-0.2696	0.0921	2.6638	-0.6201	-0.3015	0.5602	-0.8254	-0.6363	0.6017	-0.5307	-1.4094	0.2084	0.6631	0.3368	-0.8393	0.5724	0.2009	0.2166	0.5349	0.2188	-0.2944	-0.1276	-0.7848	-0.1484	-0.0854	-0.0692	-0.2601	1.1104	-1.3679	-0.8206	0.5851	0.9532	-0.3022	0.6078	0.9349	0.8217	0.8196	-0.4753	0.2423	-0.3806	1.0752	0.3181	-0.6993	1.0014	0.1166	0.3544	-0.1634	0.2028	-0.2687	1.4197	-0.7622	0.3643	0.8834	0.248	-0.4488	0.3155	1.1818	-0.6756	0.1101	-0.3299	0.6176	-0.4458	0.6849	-0.6504	-0.7356	-0.1338	1.126	-0.9095	0.9572	0.3806	-0.027	0.2522	-0.0141	0.1607	-0.0035	2.0972	0.1525	0.2495	0.8649	-1.3563	-0.7177	0.4673	-0.9078	-0.4662	-4.0008	-0.0687	-0.2099	-1.7013	0.2832	-0.0723	-0.1363	-0.3694	-0.5691	-0.3829	0.0705	0.1177	0.9248	-0.1234	-0.2591	-0.1394	-0.1386	1.7569	0.0078	-0.945	0.4927	-0.0867	0.3065	-0.1351	-0.4934	0.9455	-0.3074	-0.0876	-0.0305	0.5394	0.4231	-0.6837	0.3736	-0.1643	-0.4568	-0.288	0.0215	0.8007	-0.1205	-2.2625	0.717	-0.25	-0.071	0.4541	-0.4834	0.7643	-0.2725	-1.0876	-0.6256	0.0626	-0.1041	-0.2578	0.163	-1.578	-0.4486	-0.544	-1.3241	-0.7334	0.2411	-0.4432	-0.06	-0.0497	-0.1615	-0.0169	-0.7999	-0.1781	0.196	-0.329	-3.2111	-0.2025	-0.6623	-0.3136	-0.0824	0.0788	-0.2821	0.0392	-0.7154	-0.4263	0.211	0.1626	0.1643	-0.0875	-0.4474	2.6506	-0.6319	0.4361	0.6495	0.6146	-0.5916	-0.3035	-0.0884	-0.2532	0.5273	-1.0326	-0.3054	-0.4572	0.0169	-0.126	-0.8981	-0.4084	0.068	-0.2358	-0.5258	-1.2809	0.1438	-1.126	0.1216	0.2338	0.113	-0.1146	0.7016	0.1952	0.1506	0.709	-3.6128	-0.1789	-0.8811	0.0158	-1.5368	0.0632	-0.0777	-0.21	-0.0744	-2.3061	-0.5203	0.6705	0.0223	-0.1204	-1.3571	0.3623	-0.4291	-0.3275	0.3124	0.4606	-0.5531	1.2404	0.6605	0.3538	-0.3693	-0.4186	0.1988	0.4101	-0.306	0.0766	1.0523	-0.052	-0.8669	-0.8303	0.6964	-0.6964	0.2239	-0.5734	-0.4597	0.7398	-0.6437	-0.8345	-0.17	-0.1128	0.0252	-2.2397	0.2539	0.3366	0.1657	-0.7038	0.7372	-1.6485	0.3608	-0.1712	0.3306	-0.2482	-0.5943	-0.5253	3.3329	0.3309	-0.4594	-0.0439	0.1117	-0.6732	0.8665	0.3331	-0.5712	-0.4126	0.2682	0.4679	-0.4177	-0.441	0.5514	-0.7321	-0.9523	-0.2653	-0.039	-2.1431	0.6065	-0.2254	-0.1648	-0.3637	-0.2266	0.9703	-0.499	-2.0258	0.1965	-0.4046	-0.4061	-0.0835	-0.2958	0.3031	0.1092	0.509	-1.5055	-0.8199	-0.219	-0.2559	-0.4315	-0.193	-0.0309	-1.5944	0.1195	1.4344	0.7326	2.6761	-0.8836	-0.4993	-0.5467	0.0199	-0.2385	0.9283	0.4778	-0.118	-1.4149	-0.2692	-0.5701	0.0245	-0.357	0.0142	0.1437	0.2957	0.6358	0.3271	0.8259	-1.0097	-0.4597	0.265	-1.3614	-0.5381	1.3575	-0.0865	0.5141	-0.568	0.0632	-0.1185	0.6202	-0.8398	-0.3593	0.7326	0.3975	-0.286	0.2264	0.3243	0.2123	0.3484	0.7777	-1.0207	0.7556	-0.6081	0.1497	-0.0677	0.4438	-0.1859	-0.17	-0.4433	0.3957	-1.2527	0.099	0.1714	0.7743	-0.419	1.5032	0.069	-0.754	-0.0292	-0.1442	0.0845	0.8561	0.3266	0.5156	-1.0941	1.0835	-1.4533	1.0141	1.5393	0.312	-0.369	0.3013	0.7975	0.8896	1.4947	0.2613	-1.9336	0.2854	0.1355	-0.2321	0.167	-0.9261	-0.2276	0.0329	1.6895	1.6511	-1.2112	0.2519	-0.425	1.1601	0.0757	0.0723	-0.2702	-0.3452	0.3505	0.0802	1.3213	1.2684	-0.4915	-0.4025	0.7792	-0.8153	-0.4327	1.6798	-0.033	-0.713	0.9284	0.1265	1.0855	0.4576	-0.104	-0.5297	-0.1638	-0.3923	0.7791	1.6875	-0.1321	-0.0366	0.6586	0.3215	0.6898	-0.6266	0.0952	-0.4551	-0.3796	0.0632	0.9045	0.2133	-0.1794	-1.0798	-0.055	0.0869	0.4718	1.9446	0.7742	1.0808	-0.3478	-0.1259	0.8713	0.0507	1.7123	0.7692	0.2569	0.2363	0.522	1.3225	0.7171	-0.0234	1.1929	0.2586	1.7032	-0.1587	6.2177	0.2971	5.3041	1.071	-0.3772	0.669	0.9841	0.5127	1.5227	-0.2539	-0.2603	-0.4028	-0.8928	0.5541	0.2695	1.8334	-3.5685	-0.4573	1.4207	1.3585	0.1783	1.495	0.8637	0.0178	-0.0266	0.0557	-0.5131	0.5124	0.8064	-1.9378	0.1072	0.258	1.1402	-0.2999	0.0858	1.7365	0.0113	-1.8248	0.8183	1.1172	0.0128	0.791	0.5309	-0.4551	0.2945	0.5356	-0.1178	0.1326	-6.2048	1.0441	0.6455	1.6324	1.3318	1.1521	0.3342	0.9292	0.3658	0.3276	2.5983	0.3915	1.552	0.1219	0.5849	0.4001	-0.2265	1.1645	0.0094	0.6294	0.4591	0.9322	-0.0692	0.0573	1.9092	2.3101	-0.7058	0.5976	-0.786	-0.1739	-0.9612	-0.1751	-0.4747	0.0856	0.1605	-0.0601	0.1647	0.2696	-0.4779	0.4801	-0.8791	0.0663	-0.0952	-1.9105	-1.1968	0.1558	0.0916	0.222	-1.3064	-0.6291	-0.1487	0.1	0.0205	-0.2533	0.0988	-0.4099	0.4221	0.4285	-2.694	-0.1664	0.2101	0.69	0.1521	1.0894	-0.93	1.076	0.6786	0.2578	0.4373	-0.6845	0.1329	0.2401	0.0667	0.921	0.4411	0.5463	-0.5671	-0.0885	-0.4592	0.1098	0.6197	-0.5391	0.25	0.2712	-1.0029	-1.0963	-0.2651	-0.1358	-0.7698	0.7216	-0.4633	-0.4803	1.0692	0.4538	0.0569	0.6722	-1.465	0.233	-0.4533	0.8414	0.4486	0.0388	0.9146	-0.6989	-0.1776	0.9611	0.8308	-1.0067	0.8684	0.9463	0.3539	0.0511	0.8128	2.3457	0.5005	-0.0052	1.0358	0.5233	-0.034	-0.8958	0.5274	-0.1262	-0.4317	-0.9629	-0.1469	-0.1004	0.5483	-0.466	0.0744	-0.6046	0.1258	0.9779	-0.0311	-0.4982	-0.5282	-0.7712	0.2136	3.9899	-2.1898	-0.0218	-0.3416	0.5196	-0.0621	-0.7749	-0.5043	1.2482	0.5	-3.9473	0.0098	0.3718	-0.0693	0.0466	-0.2709	-0.5798	-0.4679	-1.5855	-0.1754	-0.015	-0.3937	3.5972	-0.8035	-0.2449	-0.738	-0.6412	0.4773	-0.2551	0.571	-0.1008	-0.0799	-0.3325	0.108	-0.0338	-3.3811	-0.4626	-0.1396	-1.9289	-0.1126	-0.2081	0.4392	-0.2515	0.5446	-0.7258	-0.6319	-1.6838	-0.2404	0.1403	0.1559	0.4509	0.0902	-2.0105	-0.5915	0.1975	-1.3622	-0.8871	-0.9628	0.5861	0.8759	-0.1601	0.4644	0.9596	-0.4151	-0.802	-0.475	1.0679	0.7931	0.5637	1.1488	-0.0074	0.5024	0.5479	0.287	-0.023	0.0017	1.7227	-0.5222	0.9393	-0.4787	-0.4887	0.3634	-0.2838	-0.1579	-0.1028	0.2346	0.5079	0.001	0.1213	0.6237	0.3336	0.3169	-2.076	0.6034	0.3203	0.1378	0.4789	-0.6912	0.3192	-2.652	0.5606	-0.9277	0.2839	-0.6095	0.5587	2.6995	0.1497	0.2232	0.208	1.4047	0.503	0.8393	-0.1394	-1.3567	0.1308	0.5577	0.1863	-0.1582	-0.3596	0.0149	0.3193	0.5502	-0.1437	-0.7235	0.618	-0.3283	-0.1497	0.0144	-1.6636	0.8247	0.1934	1.2879	0.1916	0.6068	0.1771	1.3457	-2.1011	-0.4657	-0.0525	0.0653	1.3262	0.4008	1.1103	-0.2962	-0.0128	-0.3369	-0.8922	0.9286	-0.3585	1.5727	-0.2449	0.5637	-0.0233	-0.9841	-2.6314	-0.0761	1.0699	0.8473	0.465	1.0847	0.3534	1.3815	0.4147	-0.7596	0.2852	0.0124	-0.8938	0.5382	0.1135	-0.0379	1.0628	0.1064	-0.0138	-0.7225	2.2442	-1.3218	0.0962	0.217	0.6191	0.4287	-0.1773	-1.3495	-1.3804	2.4317	1.0932	0.1006	0.2098	1.2846	0.5658	0.1267	2.0426	-1.6233	-0.8722	1.7615	-0.9975	0.0328	-0.2917	-0.3373	0.4435	0.6667	1.1339	-0.0656	0.55	-0.7319	-0.4884	0.0093	0.9382	-0.981	0.4861	0.246	-1.0183	0.9621	1.2069	-0.1273	0.4377	1.7276	-0.4009	0.0556	1.4568	-0.7354	-0.7626	0.9175	0.9786	0.8443	-0.0604	1.3576	2.6632	0.1679	0.068	0.0971	0.4066	-0.0736	-0.4735	-0.163	-0.8058	-0.256	-2.2868	-0.907	0.2934	0.2285	0.4489	0.3614	-6.1286	1.6666	0.4365	0.1972	0.4149	2.75	1.1745	-1.1261	0.1659	0.5801	-0.4254	1.0568	0.2761	1.3403	-0.1189	0.5595	0.4617	-0.4268
707_Baseline	5.6317	-3.32855	-2.19925	0.3995	-0.21535	-0.6121	0.33655	-1.5006	-0.24335	0.15475	0.06815	-0.446	-0.7706	-0.3968	-2.02425	0.2173	-0.0546	0.07675	-0.44335	0.3209	-1.2546	1.00565	1.2431	0.20245	0.40695	0.36135	2.3022	0.59715	0.3348	2.3156	-0.14225	1.0821	1.1566	1.7435	-0.89005	1.47365	0.9054	0.7435	-0.2993	0.9291	0.45515	-1.21595	0.32605	0.2176	1.42665	2.6234	0.6924	0.78995	1.4122	1.13055	0.6572	1.86755	0.86745	0.96065	0.5045	0.12625	0.7332	0.33385	1.6555	0.47415	-0.7537	-0.1216	0.78545	0.362	1.1979	0.6276	0.59095	1.0507	-0.553	-0.317	-0.2023	0.44235	-0.2199	0.39105	-0.18725	7.0235	1.0493	1.66395	0.37995	1.84525	0.7236	0.6455	-1.2374	0.19645	0.32385	1.66685	-0.02605	0.08855	1.31355	1.0895	0.0562	0.0207000000000001	0.136	1.06265	1.51475	-0.04915	0.87515	0.27415	0.76795	-0.10655	0.57885	0.0219999999999999	1.77875	0.3943	0.97515	1.28665	2.63675	0.9861	1.0132	0.0187	0.28365	0.0434	1.9021	-4.801	1.05225	0.6565	-0.27765	1.1142	-0.0199	0.97035	0.36205	0.68025	0.1385	0.0372	0.34545	3.41735	0.70885	0.37145	1.22025	0.9401	0.32945	0.2467	-2.8961	0.1661	0.81165	1.16395	0.7291	2.5746	1.0645	0.14535	0.30825	0.76905	1.46625	-0.0085999999999999	-0.04	1.062	1.02045	1.7456	0.12405	-0.5302	1.61475	0.33115	0.24495	2.15395	0.46165	1.654	1.91605	0.244749999999999	-0.0498499999999999	0.49685	0.71745	0.0065999999999999	0.2823	0.25345	0.31275	1.1168	-1.8557	-0.053	2.035	0.22035	2.7152	1.45645	1.4845	0.0693499999999999	1.0243	2.03775	1.7885	0.60495	0.57375	-0.0574	2.69695	0.6977	0.9834	1.96875	0.24535	1.14	1.01355	-1.5065	1.02825	1.70205	-0.24055	0.4412	0.79605	0.36535	1.81335	2.36795	1.63675	0.0165000000000001	0.33945	0.1637	0.5465	3.0511	0.71225	0.9032	0.8941	1.03315	0.1887	0.209	2.19785	1.9776	0.36235	0.3815	0.0423	-0.73985	0.84935	-0.77715	1.64585	1.59905	0.70735	0.1151	1.1965	-0.11935	0.96335	0.5089	0.2579	0.995	0.0815999999999999	0.095	1.06105	0.4535	1.3821	1.5899	1.1161	-0.2513	1.48945	-0.05335	1.9498	0.0218	0.5603	1.1654	0.73025	0.8013	1.94265	0.816	1.8666	1.42915	-0.47185	1.5282	1.02175	1.3416	0.85415	1.31065	0.89495	-0.0571999999999999	0.81085	2.3887	0.76665	0.3419	0.8624	0.6537	-0.1812	0.15145	1.5672	0.65385	-0.0671	0.4947	0.79175	0.40865	0.54415	-0.23935	0.5536	0.83155	1.025	0.6504	1.01765	1.8881	1.7543	1.4914	1.2133	0.0256999999999999	0.47085	1.72515	1.21325	0.61995	1.08605	-0.22215	0.0041499999999999	-0.01435	0.9623	1.1086	0.71765	0.4919	-0.66905	0.5873	-0.04595	0.2811	0.33345	0.13265	1.1675	0.1852	-0.10935	0.3027	0.8728	0.825	-0.2974	1.2859	0.48445	0.40765	0.09505	0.41515	0.507	0.5393	-0.12035	-0.31495	1.488	0.7841	0.32335	-1.13365	0.53175	0.453	-0.1101	1.6706	0.99825	1.23755	0.0295	0.2155	0.36055	1.09295	0.41785	0.54105	0.85315	0.45	-0.1692	1.2685	1.77405	0.31615	0.59175	-0.3042	0.3295	0.0618	-0.0738	0.3677	1.0338	-1.4622	0.23015	0.46625	0.36505	1.01685	0.27115	2.6052	1.23525	1.17435	0.3769	0.0467000000000001	0.5164	0.4655	-0.4585	0.77215	1.58295	-0.13635	0.26965	0.1824	0.3573	1.30475	1.59685	1.78695	0.01135	-0.2658	0.303	0.5968	0.03195	-1.40975	-0.3553	0.18485	-0.12645	-0.2213	0.95845	-0.12305	0.31575	1.5721	-0.31575	-6.28045	-1.4323	0.3043	0.28915	0.39755	0.8056	0.12265	-0.80745	0.16455	0.78735	-0.61305	0.06745	0.36305	0.63215	-0.34295	-0.24975	1.1814	-0.62595	0.904	-0.2606	0.26095	-1.09665	-1.0839	-0.09625	0.81865	0.09615	1.9868	0.1825	0.37805	0.9448	-0.63735	0.14785	0.2483	0.3757	0.07105	-0.32175	-1.0976	0.09225	-0.4138	-0.0786500000000001	-0.4026	-6.9411	0.6332	0.0825999999999999	0.53865	0.7186	1.81335	1.1667	0.7237	0.34225	0.82965	0.40575	0.81715	0.58975	1.47815	0.75605	0.09375	-0.0377	-0.18525	0.84355	0.88395	-0.10345	0.1827	1.752	2.20385	-0.0116	0.97785	1.0028	1.00115	-0.43315	-0.0249999999999999	-0.03235	0.81535	0.97795	0.2465	1.5089	0.1818	3.96105	0.87645	-2.7854	0.21705	1.21705	0.2776	0.8421	0.4242	-0.1733	0.7517	0.81955	0.97225	1.9493	1.2346	0.2821	0.74975	0.90255	-0.0687999999999999	0.22225	0.78635	1.20825	-1.26455	1.33395	0.5441	0.0392499999999998	0.0775	1.5235	0.57635	0.8596	1.12425	1.2551	1.6631	0.3217	-0.6701	1.61295	1.36815	1.6446	0.29425	-0.71155	0.4674	-0.1692	1.0571	0.92755	1.94215	1.1837	0.0879999999999999	1.1034	0.53425	0.9764	2.19395	0.72125	1.1064	0.69135	2.15265	0.39245	1.31785	0.91345	1.1171	1.209	1.08015	0.44485	-0.0987999999999998	0.54185	0.677	-0.5934	0.26945	1.3677	1.2515	-0.5103	1.05345	0.18725	0.43835	2.06275	2.06675	-0.0142	-0.925	0.1063	2.17615	0.71925	0.7474	0.4983	0.025	-1.3755	0.32825	2.3267	0.0399	2.54205	0.6815	-0.02625	0.47355	0.5189	0.76425	0.75075	0.2505	-0.74955	1.0152	0.6085	-0.2458	0.13405	0.62005	4.76705	-0.4977	-0.8279	0.0527499999999999	0.1319	0.62345	-0.3381	0.9444	-0.245	-0.0865	0.87555	0.2822	1.7245	0.80495	-0.3159	1.9875	0.49305	2.0927	0.08445	0.46995	0.46385	0.18515	0.86465	-0.1235	-0.04195	1.58925	1.52075	-0.20245	0.3374	-0.215	0.3325	-0.4825	0.31905	2.5134	1.1826	0.159	1.8251	1.4182	1.04685	-0.19215	1.3591	0.81595	0.3365	0.9783	0.65015	1.97495	0.2048	0.41725	0.7999	-0.3028	0.22265	0.71805	0.0007999999999999	-0.3231	-0.35055	1.1465	1.63305	0.3034	0.26745	0.50035	-1.8653	0.83235	1.1302	0.66735	1.50675	-0.74255	0.69605	0.38	-1.1226	0.7482	1.72475	1.0297	0.8174	0.1135	0.38155	-0.05615	1.4291	1.76305	0.0683000000000001	0.76135	1.10975	0.20345	-0.09565	0.1935	6.5319	0.6638	0.2617	0.6715	0.0711	0.81555	0.5663	0.3114	0.46545	0.4036	-0.0787	-0.0503	1.13145	1.9183	1.05175	0.7139	1.7338	-0.4781	0.95695	0.379	-1.40415	-0.0526	0.3403	-0.3824	0.2732	0.93295	0.8001	0.0612999999999999	0.0781500000000001	1.2472	-0.059	0.53115	-1.67575	0.5099	1.80245	0.6579	1.7635	0.0962000000000001	0.9158	-0.50665	0.3415	-0.96	1.1419	1.36995	0.58285	-0.35855	0.37975	1.77655	-0.21995	0.1315	0.73825	-0.1138	0.83125	1.9658	0.46305	-0.6285	1.39625	0.0462	0.06225	-0.4733	-0.1545	0.89725	-0.4733	0.6336	0.71295	1.67235	2.2091	0.3328	0.5308	0.78595	1.0655	0.6641	0.3954	0.9015	0.35115	0.3055	1.47685	-2.2076	-0.45885	-0.0790000000000001	0.3436	1.0877	0.0169499999999999	2.01615	1.4403	0.5625	1.0578	1.4578	1.10965	1.16365	1.07955	1.3695	2.2316	-0.3711	-0.34405	0.4916	-0.47125	0.20415	0.84945	0.88735	0.5522	0.640699999999999	0.3278	0.0705	-0.60895	0.13705	0.9021	0.27085	-1.0628	-0.8938	0.7791	-0.37195	-0.2088	0.19475	0.2546	0.50325	-0.11305	0.38005	0.22575	-0.5174	-1.06775	-0.2619	0.0327999999999999	0.33265	0.23735	-0.0612	1.18635	0.96435	-0.76245	0.90765	-0.0143	0.55255	0.80115	-0.5803	0.0146999999999999	0.4889	1.5959	0.15165	-0.5445	0.15545	0.72365	0.1829	0.571	0.92765	0.24805	0.5477	2.6832	0.63365	0.19075	-0.61135	0.63615	0.10015	1.25495	1.15665	3.06065	0.0482	0.67055	-0.43095	0.0270999999999999	0.64135	0.7383	0.68715	0.0736	0.75005	0.7906	0.6887	0.7676	-0.66735	0.3245	-2.7015	1.3134	1.4741	1.2108	-0.13815	1.4506	2.48465	0.19595	1.039	0.98775	1.3993	0.822	-1.52515	-0.31955	-1.25575	0.80265	0.09225	-1.10805	0.0960000000000001	0.5691	1.45445	2.31035	0.0728	-0.69275	0.765	0.44415	-0.53595	2.76145	0.3717	0.40705	1.51775	3.9986	-0.909	1.5063	-0.4412	1.1031	0.71125	0.73005	0.8458	-0.50625	-0.14405	-0.02695	1.2208	0.33025	0.84305	1.64515	1.74505	1.2191	1.503	-0.0509000000000001	0.1126	0.6272	0.76225	1.8307	0.0378500000000001	0.52245	0.3539	1.5366	-0.42325	0.586399999999999	-0.43905	1.369	0.1773	0.4697	0.6778	1.43925	0.6674	1.6741	1.5439	1.5596	1.54635	1.22115	-0.7249	0.44825	-0.6103	0.96155	1.5756	0.15685	0.61345	0.51565	-0.13725	-0.19195	-0.0431	1.41045	0.1881	1.9184	0.0853999999999999	-0.305	0.4189	1.4846	0.0961	1.15225	1.2211	0.61525	2.0458	-0.12735	-0.2694	1.15525	0.52245	0.47445	1.0231	-0.37065	0.59805	2.09385	2.516	0.6193	0.0697499999999999	0.9819	-0.0728000000000001	0.75585	1.38485	-0.0672	0.8613	0.0810499999999999	1.71165	1.20735	-0.7577	1.57155	0.9495	-0.40335	2.23305	0.34035	0.5031	0.94825	-0.0364	1.79895	-0.0997500000000002	1.78105	-1.4185	0.4	0.0846	1.49005	0.64975	1.21755	-0.40145	-0.0126	0.65585	-0.62045	0.0664	0.3658	0.8508	0.44995	0.6257	0.6914	1.48835	-0.1251	0.08065	1.576	-0.5396	0.4776	0.38795	0.2359	-1.09655	1.1603	1.0395	0.8811	0.6228	0.1975	-0.22255	0.13635	-0.1755	0.3814	0.5203	1.33535	1.00355	-0.63405	1.3291	-0.28805	-0.0098499999999996	0.4138	2.0842	0.2272	0.97175	0.49345	0.44195	1.83785	0.10995	0.84765	0.32385	2.39145	1.15945	1.10725	1.46825	0.09085	0.34745	0.65545	-0.0184	-0.10635	0.26305	0.27095	0.4644	0.096	0.56035	0.9373	0.4415	0.60535	1.2822	0.25405	0.1022	0.7722	1.5885	2.65345	0.2836	0.4381	0.3969	0.8489	0.667	-0.85565	0.24335	0.5176	0.0963000000000001	1.06795	0.36775	-0.1504	1.47865	-0.3852	0.66945	-0.134	-0.1845	0.78835	0.9615	0.47145	1.01815	1.0514	-0.6183	0.3671	1.63115	-0.14135	-1.25005	1.69995	0.13185	0.66315	-0.26035	1.52285	0.67955	-0.52255	0.4579	-0.72775	0.02405	-0.1683	0.08825	-0.0004	0.7391	-0.8406	-0.46105	0.48135	-0.2253	0.8904	0.1427	-0.1175	2.84965	0.7604	0.10195	-0.14565	0.5079	2.63215	-0.25555	1.1843	-0.52335	0.4673	0.09475	1.2846	1.5468	0.31135	-0.1764	1.02815	0.32	0.9449	0.1505	1.2628	0.03525	0.2577	1.76335	-0.0949	1.12985	1.87325	1.93515	1.0964	0.00915	1.1267	0.01325	-0.7415	0.9916	1.11485	0.42445	0.2702	3.65355	1.3711	-0.15455	0.2473	2.52535	0.49775	0.61025	-0.1727	0.36985	-0.7585	0.54385	0.4315	0.7291	0.2443	-0.9713	0.13775	0.1694	0.59005	0.39745	-4.1581	0.36025	-0.0107	0.4567	0.17665	0.5304	0.4416	-0.2385	-0.51705	0.6768	-0.1027	0.4412	-0.10345	0.46505	-0.127	0.17415	-1.00275	1.5783	-0.0024999999999996	0.76465	1.1162	-0.0948	0.20775	0.4113	0.27605	1.0519	0.25975	0.48475	0.94995	0.48725	1.2299	0.3078	0.0808500000000002	0.40155	0.9961	-0.90755	0.2785	-0.16755	1.11245	-0.1165	0.61135	0.012	-3.52705	-0.382	0.7754	1.1855	0.91405	0.95785	1.83955	0.9324	1.3049	0.5909	0.69185	1.56735	0.0363500000000001	0.01715	0.912	-0.9751	0.08725	0.00455	0.81195	0.71025	0.9599	0.0191	-0.2714	0.3238	1.0189	-0.66575	1.2347	1.0736	0.08755	0.8202	1.88315	-2.74115	1.96235	-0.92615	-0.10165	1.12365	1.72535	0.8164	0.88975	0.20195	-1.8698	0.21185	1.01465	-0.11155	1.3315	1.8472	0.9862	0.2417	0.36145	0.4006	1.01715	0.8571	-0.6734	-0.7384	-1.0153	-0.068	0.59795	0.9968	1.6054	1.7116	0.9507	0.52585	-0.1571	1.2921	0.1803	-1.7618	0.8773	0.6623	0.9891	0.4027	0.78055	0.19025	0.9394	0.4372	1.36835	1.08175	0.53675	-0.48965	0.38925	-0.12355	-0.0279500000000001	0.25145	0.2594	0.33845	0.51005	0.73415	0.9692	-0.0631500000000003	1.58415	-1.0117	0.52285	1.1009	-0.0614	1.1976	0.19055	1.71425	0.6439	0.5131	0.8406	0.60465	0.9454	1.4688	0.268	1.78135	-0.8481	1.3052	1.0954	-0.29885	1.2411	1.65775	1.5293	0.07655	0.42885	0.04165	1.583	0.8796	1.06505	0.57075	0.1011	0.50315	0.5459	0.28645	-1.17485	-0.16865	1.36885	1.32165	0.5026	-0.3938	-0.15475	0.65315	1.321	0.97735	0.3384	0.26665	-1.10665	0.39425	0.7025	0.6016	1.29735	0.8206	0.0399	0.4457	0.89565	0.3142	1.14945	0.07185	1.1358	1.09825	0.6035	1.5925	0.9689	0.606	-0.72405	0.09205	1.12265	0.0997000000000001	-0.3931	0.6082	-0.7796	0.3046	-2.99225	0.3085	0.98655	1.8868	-0.06235	0.0567	1.79305	-0.71815	0.0445	3.0194	2.486	0.8128	-0.0745500000000001	2.1567	-0.138	-0.31545	0.69505	0.7702	0.4934	0.2996	1.09535	1.2901	0.91455	0.30065	4.56705	1.24885	-0.0876000000000001	-1.30825	1.2908	1.0649	0.86845	-0.1288	0.9666	1.35455	0.23225	0.93925	-0.21975	1.35175	0.2439	1.107	1.5207	1.26195	1.40565	-0.0906	1.76875	0.0877999999999999	0.5856	-0.6027	0.04095	1.1041	0.60405	-0.06285	0.32445	0.14715	0.9783	-0.0996	0.79805	0.3021	0.98305	0.93545	-0.1448	0.9681	0.98245	0.3178	0.9015	0.32395	1.3117	0.0579499999999999	1.7761	0.38525	0.9746	-0.2014	0.82045	1.725	-0.2794	0.0232999999999999	1.2097	0.67865	-0.0939	0.76455	0.6076	-0.111300000000001	0.27695	-0.0723500000000001	1.4288	0.13665	-0.0322	-0.9339	-0.4473	1.50475	0.615	1.64065	0.51115	0.64405	1.0761	-0.10275	0.58415	0.9136	1.68045	0.89145	0.4392	0.2767	-0.4348	0.25535	0.97845	0.073	0.2569	-3.58115	1.2412	0.2604	1.0073	1.2051	1.1964	-0.2733	0.48115	1.61105	-1.64695	0.2524	-0.47615	-0.4546	-0.4666	-0.13255	0.21135	1.51835	-0.3956	-0.0958499999999999	0.01605	1.7115	2.4273	-0.7588	-0.60415	0.8138	-0.368	-0.0466500000000001	0.8518	0.691	0.59715	-0.28805	0.15695	0.5873	1.1433	0.28155	-0.32935	1.62345	0.9637	0.2779	0.0538	0.7935	0.73745	1.53865	-0.71925	1.5456	-1.2502	0.53555	-0.77	-1.2086	-0.27	0.4315	0.7356	-0.6241	-0.405	-0.2258	-0.3691	-0.108	-0.7608	0.7513	0.6674	0.4352	-0.2269	0.4433	-0.0182	-0.3663	-0.4135	-0.0569	-0.658	0.1005	-0.4888	-0.0758	-0.3623	-0.2637	-0.3614	0.131	0.2187	0.2149	-0.3743	0.4179	1.0755	-0.4338	-1.3511	0.4227	0.0571	-0.2833	-0.365	-0.6003	-0.3543	-0.9526	0.0234	0.5578	-0.1843	0.6215	-1.3309	-0.1364	-0.314	-0.0671	0.0978	-0.4599	0.3229	-1.0686	-0.4621	1.5128	-0.6578	-0.0154	-0.1307	-1.0619	0.3802	2.0226	0.1045	0.6456	0.0041	-0.1007	0.3377	0.1113	-0.5951	-0.3228	-0.2688	-0.3934	0.2334	0.6894	0.7444	0.7893	0.4358	-0.488	0.0809	-0.7925	-0.4001	-0.3486	-1.1879	-2.4711	-0.5892	0.1956	0.5271	0.5702	-0.6039	-0.0559	0.2914	-1.0588	0.3597	0.6783	0.4179	0.3104	0.6739	0.55	-0.2529	0.2795	-0.1058	0.1911	0.2308	-0.9911	-0.169	-0.071	0.1897	-0.3747	-0.3027	0.1921	0.676	-0.5944	-1.3906	1.4678	-1.709	0.3758	-0.4775	-0.5324	-0.0958	-0.009	0.3457	-0.0153	-1.0609	0.3609	-1.4286	1.1794	0.3449	-1.6564	-1.4014	0.3788	0.7381	-0.2376	0.3507	0.0447	1.2573	0.1819	0.3834	-0.6304	0.5975	-0.2904	-2.5664	0.4445	-1.3888	0.1781	0.5736	-0.1038	0.964	0.5483	0.3942	3.5472	-0.0359	0.2075	0.8448	-0.2804	1.1358	-1.3432	-0.1917	-0.9943	0.4319	-1.4512	-0.068	0.3156	1.973	-0.8884	-0.1192	0.2103	1.1643	-0.6525	0.3301	0.9828	0.1728	2.1775	0.3568	0.7945	1.6493	0.2612	-0.0733	1.2388	0.5472	-1.3608	-0.7327	-0.3899	0.2425	2.4875	-0.0966	1.3673	0.2735	0.1687	1.2524	1.7077	1.3507	2.5421	0.4117	0.6606	2.0842	0.0233	0.196	0.5172	0.601	0.8418	1.6048	0.0434	0.3208	-0.5348	0.0853	-1.5164	0.2732	1.5597	-0.7049	1.2837	0.8657	-0.1347	0.7886	0.4911	0.6397	0.227	1.0657	0.7492	0.8347	0.0437	0.352	-0.2766	0.6198	-0.1068	0.805	0.9701	2.1684	1.0435	-0.0214	-1.8732	-0.017	0.7743	0.2872	-0.4956	-0.6713	0.295	-0.3748	-1.6392	0.4266	0.1878	0.6614	-0.4403	-0.0383	-1.2502	1.8885	0.592	-0.9223	2.0527	0.7603	0.6486	0.4241	2.2285	0.3092	-0.0139	-0.113	0.6991	-0.2168	-0.4188	-0.4844	-1.3	-0.0111	-1.6636	0.1944	1.9465	0.828	1.8036	0.6825	-0.2171	-0.1955	0.7535	-1.5379	0.8491	0.576	-0.723	-0.1246	1.2225	-0.0092	-0.0638	0.6174	2.3689	-0.5749	-0.0547	0.4728	1.052	-0.078	1.4253	0.298	-0.5794	-0.0438	-0.1525	-0.2009	-0.97	0.0349	0.3796	-0.5569	-0.0967	0.1767	0.3148	0.7108	-0.6268	0.2039	1.9703	0.507	0.676	0.7116	0.7593	-1.1383	0.135	0.1772	-0.8301	0.4257	-0.0257	0.385	0.7911	-1.2177	0.2204	-0.3596	-0.2287	-0.8861	0.5108	0.3243	-2.0946	0.8	0.4479	-0.0784	0.5758	1.3679	-0.1266	0.0819	1.9938	1.8034	0.7429	-0.0162	0.5005	0.235	1.0615	-1.0651	-0.736	-0.0218	0.6695	1.2984	0.4195	-0.7637	0.4836	0.1952	0.3231	-0.3006	1.864	-0.083	-0.7434	6.6674	1.0731	0.3387	-0.0103	0.0541	0.8678	-0.2697	0.7091	-0.6283	0.0032	1.9968	-0.1101	0.3937	-0.3291	-0.6841	0.9838	0.5639	1.1486	-0.6602	-0.5756	-0.9442	-0.037	-0.0485	-0.126	0.3145	1.2287	-0.0035	-0.6302	-0.6585	-0.1722	0.1833	-0.5803	2.1884	0.8224	-0.3993	-0.4217	0.0941	0.4984	-0.1333	-0.4415	0.5773	-0.0236	0.3829	0.6514	0.5937	-0.554	-0.1286	0.4518	-0.2745	-0.1199	0.015	0.2516	0.0055	0.1937	-0.4592	-0.0173	-0.0675	-0.0989	-0.3606	1.1622	-0.4969	0.6207	0.3834	-0.0097	0.7234	0.0722	1.0125	-1.0784	0.8933	-0.615	-0.4726	0.3744	-0.1868	-0.5738	0.0087	0.6121	0.6052	0.0507	1.0621	-0.0328	0.8106	0.2278	0.8245	0.2199	-0.2957	0.5396	0.0741	0.3552	1.3026	0.1986	0.4626	-0.0087	-0.0193	0.1989	-2.3735	-1.8661	0.0493	-0.8025	0.9426	-0.4547	-0.3713	1.6465	-1.068	0.7582	0.5052	-0.5237	0.1541	0.969	0.8863	0.2434	-0.5991	-0.4107	0.1424	-1.2625	0.7671	0.0984	0.251	0.0035	-0.7425	1.5297	-0.6521	1.0749	1.0645	-0.4194	-0.257	-0.0093	1.3582	0.8013	-1.0678	-0.2308	0.2729	0.5689	-1.991	0.4692	-6.1691	0.9942	0.3321	-1.4657	0.1087	-0.5413	0.541	0.5718	-0.0243	-0.2866	1.8801	0.0625	0.25	-0.6856	-0.0638	0.3741	-0.2596	0.6676	0.0978	0.005	0.041	0.338	0.561	-0.8885	-0.2017	-0.6124	0.8668	0.0544	0.1842	0.8117	-0.5463	0.4214	0.6227	0.5739	0.2301	0.3147	-0.4369	-0.1569	0.7771	0.0592	0.5017	-0.2343	0.2162	0.2485	-0.2567	0.7327	0.153	-0.0587	1.1972	-0.8977	-0.1732	0.1489	0.2372	0.6324	-1.7579	0.425	-0.0502	-0.0866	0.0311	-1.027	0.4783	-0.1334	-0.378	-3.5691	0.1835	-0.7661	-1.4837	0.4698	0.3576	0.5527	-1.3298	-1.003	0.2552	-1.5023	1.5647	0.5058	1.4441	0.0221	-0.0939	-2.3724	-0.2525	-0.1748	0.8865	0.4497	-0.3256	-0.6	-0.3997	2.1909	-0.7728	-0.3084	0.4577	-0.424	-0.6247	0.5614	-0.6807	-1.3947	0.1191	0.8955	0.355	-0.963	0.8745	0.4862	0.2848	0.2608	-0.2652	-0.2845	0.1628	-0.8375	-0.2569	-0.0382	-0.142	-0.3223	1.1906	-2.1646	-0.6425	0.3217	0.7245	-0.1923	0.471	0.4506	0.5258	0.2188	-0.3803	0.1692	-0.403	0.8803	0.6575	-0.9984	0.8143	-0.0567	-0.2882	-0.1537	-0.0982	1.1265	1.1705	-0.3127	0.395	1.0902	0.5405	-0.5857	0.3474	0.8133	-0.6321	0.0245	-0.2228	0.674	-0.7657	0.4441	-2.5041	-0.7929	-0.2386	0.6651	-1.4506	0.6683	-0.1623	-0.0331	0.2138	-0.059	-0.1035	0.1393	2.1229	0.1189	-0.067	0.5951	-1.4449	-0.7585	0.1342	-1.0965	-0.4666	-4.4881	-0.428	-0.4415	-1.7053	-0.2139	-0.1494	-0.2945	-0.5225	-0.6789	-0.5987	-0.3214	-0.6492	0.9104	-0.0552	-0.2179	-0.4959	-0.2081	1.4109	-0.1889	-0.7208	0.4413	-0.025	0.36	-0.2694	-0.5702	0.6713	-0.1707	-0.0527	-0.036	0.6348	0.3238	-0.5833	0.3869	-0.2178	-0.4519	-0.5574	-0.134	0.2266	-0.1816	-2.3247	0.6783	0.1752	-0.0929	0.2169	-0.6423	0.4709	-0.3879	-0.8456	-0.54	0.0065	-0.2226	-0.5111	0.0133	-1.5954	-0.5474	-0.576	-1.1972	-0.8086	0.1988	-0.5834	-0.1136	0.1939	-0.3032	-0.0073	-0.8739	-0.2513	0.0615	-0.4156	-3.3629	-0.2791	-0.4559	-0.2687	-0.2538	-0.105	-0.4073	-0.2263	-0.895	-0.4328	-0.0004	0.1607	-0.0726	-0.2386	-0.4427	2.7353	-0.4763	-0.3845	0.3613	0.6661	0.2753	-0.1858	0.2094	-0.0398	-0.0827	-0.5269	-0.1907	-0.9751	0.353	0.0939	-0.2741	0.5614	0.0735	0.0263	-0.0181	-1.8022	-0.1807	-0.635	0.0062	-0.2835	0.169	-0.14	0.1726	0.0035	-0.0404	0.3482	-4.6512	-0.4636	0.1925	-0.4233	-1.2818	-0.1281	0.4665	-0.4485	0.0176	-2.1956	0.0957	0.1989	0.0199	-0.5566	-0.1759	0.2249	-0.6766	-0.0639	-0.1784	0.6667	0.0272	0.7622	0.5867	0.0816	0.2254	-0.2828	0.4182	-0.0739	0.3092	-0.1452	0.527	-0.1848	-0.2304	-0.026	0.8306	0.4682	-0.599	0.1016	0.0064	0.5426	-0.8399	-0.295	-0.048	-0.0761	0.2734	0.409	0.5037	-0.662	-0.3994	0.2562	0.7844	-0.2668	-1.0848	-0.0368	-0.0856	-0.8512	-1.4791	-1.5715	3.0814	0.3186	-1.6039	-0.1879	-0.2479	0.1788	0.2571	0.1376	-0.6756	0.0716	0.3022	0.3662	0.2203	-0.1749	0.2383	-0.3138	-1.0033	0.3355	-0.4208	-2.428	0.2294	0.1848	-0.1843	-0.3679	0.2383	0.4353	0.2626	-2.663	0.5561	-0.3992	-0.9118	-0.8972	-0.1931	-0.0939	-0.2153	-0.0908	-1.3041	-0.49	-0.4806	-0.1807	0.5653	0.2306	0.474	-0.1302	-0.6663	0.8562	-0.3003	2.5906	-0.769	0.0939	-1.7007	-0.2945	0.2429	0.5959	0.5145	-0.555	-2.3982	-0.3149	-0.2868	0.4306	-0.4628	0.2227	0.5443	0.0486	-0.0446	0.8692	0.3709	-0.7606	-0.7224	-0.1522	-1.9028	-1.3309	1.1882	-0.1487	0.8511	-0.6506	-0.1605	-0.531	-0.4891	0.3576	-1.1748	0.4141	0.4618	1.2189	0.6706	0.9856	1.2466	-0.6363	-0.0275	-0.5385	-0.2368	-1.8234	0.9548	-0.1536	-0.5585	-0.1975	-0.1018	0.1268	0.3213	-1.5355	-0.0599	0.1031	0.4944	-0.1412	1.845	-0.1602	-0.4329	-0.1888	-0.1868	0.4562	0.8713	0.7375	0.3725	-1.3054	1.0278	-2.0356	0.5223	1.1058	0.1819	-0.152	0.7494	0.5424	0.4194	1.6434	0.2685	-1.5678	0.4963	0.3698	0.0092	-0.2197	-0.6583	0.0044	0.1024	1.5141	1.6625	-0.8069	-0.0067	0.5094	1.1154	0.4694	0.4367	0.1983	0.7975	-0.201	-0.3901	1.1255	0.8445	-0.1188	0.3924	0.1328	-0.4595	-0.1363	1.7335	0.3143	0.5304	0.4121	-0.0349	1.0538	0.6586	-0.3553	-1.3318	0.1889	-0.366	0.789	1.6974	-0.3374	-0.3386	0.464	0.1211	-1.1268	-0.5056	0.2469	-1.8381	-0.2679	0.1176	0.6372	0.1094	-0.0545	-1.444	-0.2556	-0.3252	0.6436	1.9567	1.083	1.3619	0.1095	0.0352	0.8278	0.1741	1.3399	0.1932	-0.1378	0.0143	-0.0855	1.4297	0.4767	0.1929	0.872	0.0101	1.4304	-0.2561	6.4334	0.0164	5.1101	0.8875	0.0656	0.3663	0.5037	-0.0276	1.0438	-0.3123	-0.3416	-0.7187	-0.7576	0.6352	0.3532	1.5668	-3.447	0.1487	0.8422	0.9025	-0.0299	1.236	0.9244	0.079	0.4097	0.4196	-0.252	0.4014	0.5631	-1.6488	-0.6387	-0.2563	1.172	-0.4068	0.3857	2.125	-0.3651	-1.8587	0.7014	1.1557	-0.0954	0.5238	0.4396	-0.6358	0.4708	0.5177	-0.0409	-0.4048	-5.6383	0.5183	1.369	0.9109	1.0776	0.6101	0.3702	0.9793	0.0814	0.3141	2.1693	0.3028	1.5513	-0.8352	0.4461	-0.0078	-0.0094	0.9836	0.0429	0.768	0.4837	0.9679	-0.0125	0.1241	1.5452	2.3679	-0.527	-0.3543	-1.3497	0.2613	-0.8499	-0.0142	0.3461	-0.2115	-0.102	-0.3042	0.1886	-0.2919	0.0331	-0.4741	-0.362	0.0613	-0.303	-1.4305	-0.6322	-0.1825	-0.1666	-0.431	-0.7624	-0.0118	-0.0598	-0.8177	0.7018	-0.5489	-0.4124	0.022	-0.0842	0.3211	-1.6615	0.5173	-0.3112	0.2795	0.0041	-0.8852	0.5138	0.7674	0.044	-0.4019	0.4382	-0.3691	0.4462	-0.0563	0.1726	-0.3792	0.2973	0.1998	-0.782	0.0522	-0.9132	-0.1298	-0.1088	-0.5919	-0.9026	0.0347	-1.5015	-0.2142	-0.4909	-0.5085	-3.0889	-0.6818	0.1981	-0.6725	-0.2186	-0.183	-0.5017	1.0678	0.2001	-0.5349	-0.5335	-0.3401	-0.2075	-0.0597	0.4387	-0.4658	0.0527	0.2023	-0.6301	-2.8956	-0.1904	0.3506	0.0126	-0.7786	0.4485	1.4727	-0.1503	-0.4562	-0.7043	-0.7636	0.7772	-0.173	-0.3797	-0.5398	-0.4637	-1.7347	0.2229	0.0977	-0.5152	-0.1132	0.5859	-0.8674	-0.408	0.8751	-0.0158	0.0261	-1.3733	-0.3547	-0.342	3.9626	-2.7215	0.0343	-0.0354	0.2534	0.5073	-0.5044	0.1682	-1.9354	-1.1534	-3.4775	-0.8153	-0.093	0.9568	0.0229	-0.2212	0.0606	-0.4287	-1.746	-0.5091	0.2905	-0.4011	3.3985	-0.357	-0.112	-0.6581	-0.5424	0.2189	0.1327	0.5207	-0.3176	-0.7308	0.146	-0.778	0.2005	-2.9121	0.289	-0.1147	-2.208	-0.1697	0.1495	0.0285	0.101	0.5632	-0.0783	0.3232	0.505	0.0624	-0.7182	-0.2276	0.369	-0.3674	-1.2965	0.5777	-0.8289	-1.2293	-0.4433	-0.6342	0.4499	-0.1078	0.1013	0.3734	0.9846	-0.1531	-0.6651	-2.0914	0.9341	-0.5671	-1.5501	0.4837	-0.0324	0.6292	0.1058	0.153	-0.2179	-0.152	2.1857	0.0925	0.6984	-0.7797	-0.9154	0.3813	-0.1483	0.6142	-0.0037	-0.1206	0.4521	0.1558	0.036	0.114	0.2728	0.1436	-2.1564	1.7521	0.2679	-0.1292	0.3953	-1.3648	-0.0606	-1.7272	0.9095	-0.2269	0.5426	0.1581	0.1956	2.4705	-0.8592	-0.391	-0.0389	1.3578	0.2773	1.0034	-0.5431	-0.5091	0.1197	0.5369	0.7086	-0.3947	0.0782	0.3134	-0.0193	0.0317	-0.3233	-0.457	0.7289	-0.0243	-0.0661	-0.293	-1.2971	0.2004	-0.4992	0.6757	0.59	0.0627	0.0404	0.8892	0.0738	-0.095	-0.3427	0.48	1.0955	0.3588	1.3311	-0.3924	-0.4624	0.1875	-0.0343	0.8574	0.333	1.5175	0.0302	0.3021	0.5254	-0.4385	0.0423	-0.8241	0.9632	0.6193	1.2127	1.1301	0.0294	0.9736	0.2821	-0.1958	0.9812	0.182	-1.0805	0.5257	0.3449	-0.0423	0.9557	0.1598	-0.0245	-0.6647	1.8313	-1.078	0.3561	-0.2224	0.6418	0.4475	-0.2036	-1.5556	-1.4425	2.696	1.124	-0.0603	0.144	1.3583	0.3034	0.4301	2.1689	-1.3992	-1.138	1.6706	-0.8553	-0.1946	0.1344	0.9137	0.2162	0.8575	0.8807	-0.2607	0.3288	-1.1466	-0.6495	-0.7782	0.5234	-0.8554	0.1599	-0.1211	-0.9154	0.5442	1.2243	-0.0443	0.5968	1.2696	-0.8024	0.1981	1.4503	-0.058	0.0944	0.7427	0.1963	0.9503	0.0003	1.2911	2.5804	0.1463	0.0505	0.3561	0.466	-0.0553	0.1603	-0.4287	-0.7875	-0.7682	-0.4946	-1.0181	0.1615	-0.3283	0.6834	0.2377	-7.0137	1.3397	-0.0643	0.163	0.4104	2.4781	0.8725	-0.8347	-0.1888	0.4205	-0.9267	0.745	0.1222	0.8612	0.4174	-0.1316	0.2899	-0.6203
708_Baseline	1.7435	-1.7677	0.0434	0.4409	0.5009	0.1173	-0.479	-0.1569	-0.1404	0.7538	-0.0024	0.2689	0.3919	-0.2398	0.2245	-0.3888	0.1744	-0.0837	-0.0377	0.1441	-0.2831	1.151	0.6864	0.4411	0.934	-0.0842	0.5057	0.2985	0.1433	0.1015	0.0843	0.3098	1.6021	0.9838	0.2327	0.955	0.182	-0.1461	-0.4423	-0.0296	0.5524	0.3869	0.3869	0.0216	0.6663	0.7126	0.83	1.7408	0.3104	0.6556	0.506	2.0504	0.7757	-0.1466	0.3097	-0.5413	0.0186	0.4965	1.1571	1.4063	-1.3588	0.3923	0.0201	-1.2635	0.2406	-0.1026	-0.1027	0.3733	-0.1718	-0.2545	-0.0285	-2.1523	0.3337	0.3402	0.4197	2.4478	-1.185	1.2178	0.7281	0.4516	0.4642	0.5322	0.6643	0.2963	-0.5654	1.0228	-0.0762	1.0485	0.4963	0.5477	0.8435	0.9726	-0.0181	0.3933	0.6189	0.6872	-0.0971	1.2648	0.5387	-0.0159	0.5748	0.8129	0.2262	0.5739	0.571	-0.1007	1.7146	0.219	0.5722	0.1986	0.8211	1.452	1.3987	1.0437	1.4002	0.3298	0.6738	0.6227	-1.5703	0.9785	0.533	0.4247	0.7567	1.3309	0.2143	1.346	1.0527	0.2877	1.7367	-0.7403	0.6386	0.565	-2.3312	0.1391	1.0393	0.0454	0.7442	0.0409	-0.2478	0.3032	0.3341	0.9514	0.786	-0.3693	0.637	0.7926	-0.2954	0.3411	0.1962	0.8256	-0.0166	0.3714	-0.1066	-0.8045	0.0515	0.9007	0.6474	-0.876	0.7168	0.6327	0.4271	1.102	0.9101	0.5021	1.3192	-0.1028	-2.8053	1.7977	1.4604	1.3312	7.2233	0.4594	0.6989	-0.0486	0.5797	1.3826	-0.3009	2.063	0.1575	0.7013	2.3258	0.2051	0.6868	0.07	1.6179	0.6731	-0.0045	0.7651	0.5541	-0.8244	-0.2826	0.7125	0.8839	1.0856	0.0869	0.5011	4.0905	-0.8647	1.4861	-1.1086	-0.5073	3.387	1.6498	0.2142	0.1402	-0.1292	0.6121	0.2539	0.3232	0.1976	0.2525	-0.3689	-0.6378	-1.3418	0.4197	0.6681	-0.0921	1.623	0.7378	1.2912	0.4036	-1.2678	0.8165	0.5585	1.0625	-1.3564	0.3318	0.8676	-0.9788	-0.4657	0.9193	1.4372	0.5662	0.4027	0.2953	1.1894	0.8925	0.6719	0.4228	0.8463	0.8882	0.5744	0.1129	0.8844	0.2471	-0.6439	-0.6412	0.9851	0.9636	-0.6629	0.1477	-0.0438	0.5711	0.9157	0.3256	1.8231	0.1047	-0.1967	1.3125	0.4709	0.2842	0.6577	-0.6291	-0.4889	0.6111	0.2545	-0.3316	0.4743	0.4769	0.4457	0.4498	0.2623	1.8451	0.9343	0.6124	-0.1312	0.5736	0.3529	0.1089	0.9736	-0.6759	0.8654	0.2244	1.0983	0.1905	-0.2296	0.7398	0.4808	0.4567	0.3546	1.137	0.425	-2.6252	-0.2303	0.946	-0.0388	0.0839	-0.4326	0.5903	0.6215	1.294	0.5602	-0.1085	-0.1006	0.1308	0.9895	0.5266	0.271	0.0267	1.0428	-0.0344	0.5897	0.147	0.0894	0.8354	0.2269	0.3208	0.4268	-0.5599	0.185	0.5354	3.8522	0.6099	0.1192	0.4491	0.2367	0.1276	0.4232	0.3814	0.6781	0.2167	0.6435	1.4551	0.1369	-0.4946	0.3977	0.2631	0.0307	-0.1242	-0.0132	0.513	0.2255	0.287	0.5978	0.083	-1.1874	0.473	0.4552	0.4827	-0.0906	0.3514	1.3924	0.4415	0.359	1.248	-0.1572	-0.0359	0.0674	-0.0195	-0.5937	0.4726	1.0046	-0.5934	0.0654	0.2444	-0.2134	0.2198	1.0216	0.2768	-0.4489	0.4236	-0.4222	-0.6399	0.2878	-0.3827	0.8414	-0.131	0.2018	0.4473	0.9236	-0.1013	-6.5981	-1.0019	1.0563	-0.1325	-0.3311	1.5821	0.5296	-0.0344	0.0032	-0.5652	-0.481	-0.2831	-0.0183	0.2375	1.8376	-0.3297	-0.1534	-0.4349	0.2734	0.4591	0.6097	-1.4164	-1.229	-0.2156	0.2864	0.103	-0.2584	0.1045	-0.4544	-0.2297	0.2792	-1.0914	0.2413	0.0892	0.0788	-0.0563	-0.6671	0.0351	-0.1182	-0.9825	0.2439	-6.7783	0.743	0.3549	0.5098	-0.0032	-0.8572	0.7536	0.503	0.3095	0.0435	-0.0662	1.2094	0.7605	0.6134	0.6736	-1.1977	-0.4095	-0.5333	0.0591	1.1417	0.6739	-0.5312	-0.2388	0.0322	0.2974	1.5448	0.6645	0.6704	0.0817	0.5654	0.3009	-0.0482	0.5891	0.2197	0.7642	0.2555	-0.487	0.1762	-1.2988	-0.1057	0.0784	-0.1112	0.4254	0.1842	-0.8624	2.0017	-0.0682	0.7521	0.1094	-0.3692	0.3208	-0.0562	0.4115	1.1778	0.2227	0.4221	0.7575	0.1513	0.2025	0.9788	0.5696	0.1399	0.8509	0.3932	-0.353	0.5209	1.1671	0.5152	-0.0774	-0.3166	1.3039	0.6494	2.5977	0.2922	-0.6268	0.275	1.5233	0.3969	0.7577	0.6669	0.9624	-0.1538	0.3102	0.4339	0.9284	3.8639	0.3066	1.027	0.946	1.2869	0.8788	0.686	0.4475	0.566	-0.1536	0.8057	1.822	-0.582	0.5464	-0.2889	-0.61	0.392	0.0827	0.3931	-0.9654	1.0129	0.5756	-1.0403	0.9811	0.4448	-0.3507	0.4317	0.2745	1.6932	0.5499	0.6853	0.5963	-0.0521	-1.0175	1.2034	0.4502	0.9578	-0.7719	0.1562	0.5951	0.2893	0.0296	-0.0919	1.1822	0.4076	-0.0543	0.4405	0.6899	-0.4909	0.7802	0.2716	0.17	-0.6175	0.1953	0.264	0.0296	0.5193	-1.1621	0.1838	-0.1626	-0.3534	0.8309	0.419	0.3494	0.8898	-0.1475	1.0716	0.0459	0.6099	0.3045	0.5506	0.0098	0.2882	-0.0161	-0.4454	-0.3659	0.5234	-0.2439	0.367	1.3104	-1.139	-0.3576	0.5825	-2.2648	0.9341	-0.6732	0.8296	-0.4289	0.4108	0.1495	-0.4412	0.5806	0.7923	0.727	0.1847	0.1754	-1.069	-0.8444	1.1953	-0.7429	1.0236	-0.0285	0.1892	-0.0416	-0.8621	0.1057	0.8957	0.3038	-1.4067	0.0684	-0.1084	-1.3346	-0.9084	0.9119	-0.889	0.2648	0.6043	-0.288	-0.1764	-0.0926	-0.1395	0.5005	0.3944	0.066	1.3533	0.1122	0.6931	0.1685	0.1996	1.9027	0.1162	0.2282	0.1645	0.2051	0.5626	-0.1103	0.2529	-0.577	-0.5772	0.1998	-0.4841	0.4318	0.2701	1.7251	0.0817	0.6032	0.1571	0.0018	0.503	-0.1914	0.34	0.9197	-0.6012	0.0945	-0.5068	-2.7843	0.0261	0.457	-0.3391	0.9051	0.0315	0.9187	-0.126	-0.0564	0.508	-0.5165	1.2081	0.5156	0.1849	0.3491	-0.6855	0.889	0.182	0.159	0.1057	0.3904	-1.434	-0.2616	-0.5052	0.4265	-2.0847	-2.667	1.2152	-0.6075	0.2281	-1.4897	1.0939	-0.1963	0.6341	0.0877	0.6377	-0.1297	-0.1215	0.1535	-0.6433	0.02	0.3388	-0.2868	1.3965	-0.4632	0.4346	0.5303	0.2396	-0.517	-0.187	-0.5294	-0.1895	0.298	0.0437	-0.1479	1.8884	-0.7147	-2.801	0.4376	-0.1828	-1.0796	0.8079	-0.3126	1.0549	-0.2464	0.6768	0.7064	0.3374	0.1433	-0.7962	0.78	0.2453	0.4322	-1.0893	-0.0205	0.8384	0.0439	1.3729	0.4985	-0.0997	0.2305	1.1898	0.2917	0.164	-0.0611	0.4396	0.2056	0.142	0.5118	-0.5622	0.3815	0.0437	-0.8054	0.4315	0.2477	-0.0692	0.5151	0.3593	0.8817	0.6076	-1.5474	0.237	0.2378	0.442	0.6642	0.1178	0.5332	0.5007	-0.4363	0.8224	-0.093	3.1967	0.5048	0.4493	0.226	-0.0975	1.0933	-1.7332	0.6603	-0.187	0.9238	0.7138	0.7329	0.0824	-1.0925	0.1482	0.1685	1.0433	0.4002	-0.1583	0.0621	0.188	0.9497	0.3935	0.9365	0.9354	1.024	-0.8	-0.7871	0.1333	1.8603	-0.484	0.1842	-0.0354	1.19	0.0531	1.9642	-2.1802	0.6445	-2.2172	0.2428	1.1648	0.3862	0.2565	-0.5896	0.1025	-0.1312	0.2927	0.8211	0.3435	-0.1548	-0.0365	-0.9191	-0.6703	0.8431	-0.6574	-0.7116	0.0656	-0.7884	0.8083	-0.8229	2.0325	-0.7471	-0.0525	-0.1055	0.1554	0.0566	0.0189	0.2365	0.9812	-3.8961	-0.5154	-0.1846	-0.5935	0.3841	0.1771	-0.4775	1.6543	-0.8576	-1.0034	-0.2258	0.4467	-0.0338	0.4425	1.3701	0.6552	0.8742	0.6492	0.1686	-2.8956	-0.2071	0.7974	-0.0921	0.05	-0.3634	0.5727	0.2667	0.0507	3.6575	-0.1824	0.5149	-0.6967	-0.2912	1.4641	0.8527	-0.3625	0.4686	0.1991	0.5279	1.0559	-0.0609	-0.3646	-0.308	-0.0316	0.1833	0.2624	-0.7119	0.0846	-0.0441	0.6903	0.0776	-0.0789	0.8881	-1.3782	1.198	-0.3171	-0.6562	0.2927	0.1179	-0.3246	0.1517	-0.4093	-0.4836	0.7914	-0.2472	1.1859	-0.5065	0.1485	0.566	0.4401	-0.1591	0.1668	-0.2413	-0.3244	-0.0186	0.2989	0.3739	-1.0234	1.1602	0.6675	-1.492	0.2645	-1.3386	0.3217	0.4247	-1.0938	1.168	-0.0603	-0.1653	1.3491	-0.2991	0.4275	0.7369	-0.4968	0.5989	-0.8417	-0.844	0.4169	0.3101	1.0522	0.0805	-0.0341	-0.4975	-1.41	-0.4675	-0.377	-1.6945	0.1331	-0.1179	0.8695	-0.0822	0.0641	1.3291	-0.1751	-1.2749	0.4669	0.3415	-0.6978	0.3954	1.1197	0.3659	0.3644	-0.0988	0.5154	0.2986	1.6635	0.1519	0.5248	0.6379	0.6755	2.4663	1.3	0.8069	-0.9738	0.0205	0.1474	0.2367	0.4046	1.2118	1.4121	0.1478	0.3296	0.2602	0.9719	0.5825	0.668	-0.1637	0.3284	2.2107	0.3934	0.4098	0.2538	0.402	0.3399	0.4546	-0.0361	0.7464	-0.1162	-0.2713	-0.8958	-0.4677	-0.3758	-0.0966	0.8256	-0.235	-0.0287	-0.3339	-0.4167	0.1828	-0.1797	-1.7883	-0.5282	-0.1996	-0.0442	1.1738	0.1445	0.7795	0.1542	0.4115	0.1109	0.2234	0.1036	0.9994	1.6762	-0.2645	1.7182	0.0611	-0.4171	0.0673	0.566	0.4142	0.4224	-0.1745	-0.2666	0.1569	-0.0113	-0.1735	-1.1902	-0.094	-0.5018	0.2042	-0.4258	-0.5578	0.3375	-0.7894	0.6113	0.2957	0.503	-0.4796	-0.6204	0.2342	-0.1011	0.7348	0.0127	0.3901	0.3779	0.1418	0.8815	0.1571	0.1969	0.9998	0.3298	-1.2142	0.2409	0.6423	-0.1567	0.5288	-1.2184	0.5036	-0.1562	0.0133	0.3143	0.3148	-0.2139	0.145	0.3897	0.2	1.2373	-0.3545	0.5574	-0.1515	0.6737	-0.0427	0.3424	0.3688	0.6829	0.5138	0.1731	0.4297	0.0226	-0.1606	0.6388	-0.0126	0.4239	-0.2774	-0.2778	0.0432	0.8513	0.4042	0.6385	0.5062	0.0095	0.904	-0.4446	0.9434	0.5465	0.6445	0.7749	0.4052	1.9058	0.8152	-0.0089	-0.5794	-0.6755	-4.6629	0.6187	-0.26	-0.2224	-0.3442	-0.1461	-0.0479	0.2352	-0.149	0.1606	-0.4007	0.0574	-0.8753	0.3508	1.0982	-0.1487	0.4165	0.0263	-0.1655	0.1954	-0.0039	-0.068	0.0289	0.7127	-0.1912	0.423	0.0819	-1.8669	-0.0666	-0.6801	0.4319	0.006	0.2696	0.277	0.4554	-0.5276	-0.0742	-1.2306	0.1734	0.8429	-0.0493	-0.1352	-1.9884	-0.3932	-0.2334	-0.0921	0.6593	0.3562	0.2902	-1.5009	0.5212	0.8742	0.6862	0.372	-0.0098	-0.0381	0.4232	-0.1129	-0.146	-0.9129	1.6117	0.2024	0.6293	-0.2468	0.3943	0.2069	-0.1963	-0.1733	-0.082	-0.0632	0.2313	0.1039	0.4472	-4.555	0.2881	1.3502	0.291	-0.0869	1.5011	0.7342	0.26	0.3336	-1.1386	-0.44	1.1348	0.4274	0.1216	0.4958	-2.5593	0.4074	-0.0275	0.0649	-0.0501	-0.0886	-0.5061	-0.0353	-0.2328	0.7753	0.3422	1.4421	-0.154	1.0691	0.8468	0.9955	-0.5544	-0.1892	-0.0131	1.3158	0.0589	-1.4154	0.4342	-0.0413	-0.2425	0.3432	1.6015	-0.0123	0.416	0.3469	0.1068	0.4091	0.0242	-0.3469	-0.1192	0.2208	-0.133	0.3618	0.5305	0.139	0.194	0.323	0.659	1.5187	-0.2362	2.5089	-1.4312	0.0833	3.1924	-0.2722	0.1768	-0.4555	0.3809	-0.3299	-0.3685	-0.1319	-0.0259	-0.1328	-0.9507	0.3235	0.6691	-0.3216	-0.1566	1.0238	0.2505	0.4798	-0.1588	0.4172	0.8384	0.6425	0.4811	0.3235	-0.188	0.3563	-0.3674	-0.0391	-2.0152	-0.3243	0.0287	0.1499	-0.209	-0.039	0.2267	0.4386	0.1938	-0.1023	0.4843	0.0148	-0.0672	-0.467	0.2704	-0.1178	0.5059	-0.6072	0.1899	-0.2382	0.2979	0.3266	0.1687	-0.6609	-1.8818	-0.819	-1.08	0.8269	-0.4465	0.5119	-0.0711	-0.3047	-0.4784	-2.6458	0.0964	-0.128	-0.418	-0.2321	1.1855	-0.2863	-1.3835	-0.5288	-0.2522	-0.2571	0.678	0.4313	-0.7898	1.7032	-0.5615	0.8585	0.3962	-0.1783	0.6791	-0.3883	0.2878	-1.7365	-0.031	-0.2832	0.0938	0.3918	0.0762	-0.5377	0.8648	0.7114	-0.5612	-0.0589	-0.3773	1.6521	-1.0788	0.3948	0.5309	0.9082	0.2689	0.0627	-1.098	-0.49	-0.6147	-0.5651	0.2208	-0.2507	0.6582	0.5056	-0.5959	-0.1024	0.1081	0.9041	-0.5565	-0.4995	0.2896	1.0249	0.4473	-1.2591	-1.9048	0.0396	0.4176	-0.4899	0.5921	0.1212	-0.2933	-0.4758	-0.1543	1.027	0.3454	0.1956	-0.1696	0.1353	-0.253	0.2524	0.0142	-0.1424	-0.7299	0.0937	-1.5328	0.2066	-0.8584	1.3938	-0.4516	0.0877	0.0756	-0.2927	-0.3157	-0.0471	-0.2969	0.8641	0.0063	-1.1782	-3.8005	0.4175	-0.4057	0.8323	0.3348	1.0845	-2.078	-0.2907	0.7927	0.355	0.7699	0.2439	0.0345	-0.0865	0.1433	0.8166	-0.9059	0.3823	0.345	-2.7745	0.0407	0.9321	0.2366	-0.1758	-0.0336	0.6899	0.2951	0.0078	3.5518	0.8516	0.1339	0.6186	2.2377	1.2399	0.3919	0.4638	-0.4784	0.3873	0.2086	-0.1273	0.9507	0.1532	1.6654	-0.4199	-0.2075	-0.9863	0.8865	-0.081	-0.6493	0.6744	-2.6182	-0.2699	-0.201	0.3783	-0.3473	0.4556	-0.1663	0.1782	-0.3589	0.3523	0.3645	0.1724	0.8419	0.19	-0.0733	4.2823	-0.4107	-0.5594	-0.5342	-0.1297	1.609	-0.6344	-0.7775	-0.5518	-1.6386	-0.6447	-1.1178	-0.9053	2.0212	-0.3967	-0.6412	-0.3125	0.0984	-0.9537	-0.5889	-0.3579	-1.4501	0.4201	0.0763	0.3677	0.1657	-1.4641	-0.6134	-0.3744	-0.4434	0.3921	0.1587	0.0521	1.118	-0.4924	-0.2881	0.3757	-0.5688	-0.2619	-0.9464	-0.1377	-1.1228	-0.975	-0.3263	-0.5606	-0.017	-0.4988	-1.6557	-1.3658	0.1788	-1.151	-0.2465	-0.3914	-0.5818	-0.9238	0.1818	0.7826	0.7749	-0.8596	-1.1338	-0.7642	-3.1399	-0.7655	-0.5111	-1.25	-0.2522	-0.5521	-0.7598	-0.3757	-0.6383	-1.2202	-0.9278	-1.9508	-0.0179	0.4527	-0.6037	-0.6211	-0.7827	-0.4452	-0.5738	-0.3154	-0.905	-0.704	-1.466	0.1213	-0.8986	-0.0352	-0.8035	-1.2022	-0.1561	-1.4879	-0.2683	-0.2085	0.62	-0.0595	-0.1944	-0.064	-1.1081	-0.6267	-0.9294	0.1103	-1.0178	-0.453	-0.6489	-0.5289	-1.8423	0.1381	-0.5012	-0.3009	1.96	-1.5281	-0.0575	-0.651	-0.8759	0.4862	-1.4286	-0.3948	-1.1916	-1.5448	-0.5186	-1.1218	0.0378	-0.3286	-1.3267	-0.8952	0.344	0.4484	-0.895	-1.6997	-0.7006	-0.8823	-1.023	-0.8214	-0.4482	-5.4012	0.8677	-0.891	-0.9757	-0.6566	0.5167	-0.876	-0.2919	-0.4529	0.6457	-0.2282	-0.1724	-1.0508	0.0079	0.3688	-0.2705	-0.1879	-1.0935	-0.1785	-0.6808	-0.5125	2.1587	-1.4392	-0.7976	-1.457	0.451	-2.3182	-0.3065	-1.1075	-0.449	-0.05	-0.5274	-0.5779	0.3396	-0.3701	-1.0219	0.4275	-0.3961	0.5221	-0.7097	0.8991	0.1527	-0.0177	-0.0788	2.4498	-0.6929	-1.1048	0.0535	-0.1637	-1.2924	-1.6364	-0.0881	-0.005	-0.5803	0.3506	-1.1265	0.7424	-0.3421	0.9689	-0.1618	-0.8643	-0.1757	-0.2678	-0.2195	-1.073	-0.4645	-0.701	-0.4894	-2.4466	0.4636	-1.0235	-0.4851	-0.9583	-0.6241	-0.1396	-0.7831	-0.7201	-0.7817	-0.7632	0.2452	-0.683	-1.4678	0.0578	-1.7076	-0.302	-0.6769	-0.6901	-0.148	-0.5303	0.0572	-0.3541	-0.4167	0.319	0.5241	-1.2843	-0.7374	-0.7549	-0.2314	-0.2251	-1.1349	-1.3282	-1.5752	0.3923	-0.5628	-2.549	-1.4622	0.0217	0.0291	0.4035	-0.7156	0.2332	-0.3412	-0.1889	-2.8276	0.2512	0.4999	-0.1817	-0.4071	-1.5771	-0.3587	-0.2403	-0.6887	0.4946	-0.5555	-0.5814	-0.4203	-1.1611	0.2227	-2.4663	0.0297	-0.9757	0.6441	0.9331	1.3145	-0.0714	0.3785	0.5813	-5.1389	0.3221	-0.9674	-1.3622	0.5288	-0.0498	-0.0454	-0.3691	-0.0037	1.3545	-0.242	-1.1842	0.4613	-0.2532	-0.4694	0.6119	-0.5551	-1.6012	0.2132	-0.2156	-1.1158	-0.3082	-0.8177	0.4362	-1.1797	-0.5818	-1.7479	-0.0539	-0.3704	-0.3095	0.4634	-1.0214	-0.4572	0.8015	-0.5525	-0.6478	-1.673	0.1205	-0.0195	-0.8297	-0.4372	-0.9589	0.3371	0.4736	-0.5063	-0.1106	0.0016	0.1882	0.3398	-0.3465	0.1753	-3.5557	-0.2029	-0.127	0.4046	0.9777	-0.3926	-0.1695	0.0476	0.4346	1.333	-0.1549	0.181	0.1078	-1.0451	0.3387	-1.8273	-2.7316	0.0188	-0.6036	0.3206	-0.2214	0.1173	-0.6045	1.0619	0.301	-1.8225	-0.4784	0.712	-0.7392	0.8887	-0.019	-0.4315	-1.0451	-0.2608	-0.2649	-1.7831	1.1219	-0.244	0.1326	-0.009	-0.5398	0.2773	-0.1475	-0.2324	0.093	-0.0141	-0.8395	-1.0403	-0.0137	-0.6422	-0.7381	-0.1334	-0.4368	-0.3212	-0.5282	-0.7007	-0.3326	-0.2756	-0.849	-0.1681	-0.3972	-0.7562	0.1866	-1.0498	-0.3932	0.0118	-0.6096	-0.6651	-0.8648	-0.2313	0.9696	-1.2998	0.6298	-0.1765	-0.9218	0.0684	-1.2582	-0.3485	-0.7084	-1.3534	0.6179	-1.0994	-0.4333	0.0956	-1.1554	0.0468	-0.2793	-0.5828	0.0494	-2.7757	0.1188	-0.6524	-0.7637	0.1421	-0.0677	-1.6039	-0.7344	-0.2628	-0.2656	-0.8179	-0.5025	-0.0286	0.1652	0.0308	-0.1264	-0.2114	-0.5573	-0.4033	-0.1312	-0.8622	-0.3717	-1.0842	-1.0696	-0.1993	-0.0943	0.06	-0.7531	-1.0967	-0.3514	-1.1864	-1.0893	0.1982	-1.2501	-3.0571	-1.8753	-0.481	-1.6275	-0.7724	-0.329	-1.4446	-0.3273	-3.2569	-0.778	-0.6833	-1.4164	-0.9748	-0.7508	-0.2198	-0.659	-1.1522	-0.5728	0.3769	0.2235	-0.3383	-1.7948	-1.0411	-0.1875	-0.5911	-0.229	-1.0126	0.265	-0.5007	-0.6	-0.8312	-1.2968	0.1771	-0.7753	-1.2358	-0.7038	-1.96	-1.0229	-1.8805	-0.1828	-7.3857	-3.4069	-0.1253	-1.0558	-0.1099	-0.5721	-0.4891	-0.2526	-0.3488	-0.5696	-0.6746	-1.8562	-1.3308	-1.1538	-2.1028	-0.387	-0.2901	-0.8785	0.7427	-0.5016	-0.0113	-0.9218	-0.9301	-2.6002	-0.0435	-0.5472	-0.7785	-0.8141	-0.2753	-0.2651	-1.5162	-1.5741	0.0042	-0.5689	1.5004	1.9804	-0.1245	-0.7903	-0.2841	-0.5642	-0.1973	0.2588	-1.161	-1.4517	-0.7217	-0.4536	-0.3648	-0.7756	-0.4397	-0.5967	-0.229	-0.374	-1.2965	0.0504	-2.9451	0.8121	-0.7284	0.2099	-1.2931	-0.6437	-0.6389	0.0276	-0.3607	-3.5915	1.3241	-0.9329	-0.882	-0.1138	-0.5555	-0.5125	0.1666	-2.1962	-0.1466	-2.8101	0.7084	-0.6762	1.7416	-0.2519	-1.1918	-3.6995	-0.0057	0.2396	1.1597	-0.9246	-0.8949	-1.0197	-0.8462	-0.298	-0.0051	-0.8529	-0.0421	-1.1945	-2.449	2.0403	-0.9298	-2.2703	-0.1559	-0.7756	-0.2555	-1.1606	0.3693	0.2767	-0.372	0.5781	-0.8577	-0.3176	-0.1403	-1.762	0.3823	-0.6648	-0.6913	-1.3725	-0.1027	-0.077	-1.0339	-0.5865	-0.2279	-1.4098	-0.5845	-0.4859	-0.4656	-0.0628	-1.5211	-0.7401	0.4706	-0.0573	-0.2701	-0.4839	-0.2759	0.7035	-0.6448	-0.9075	-0.3538	0.0658	-0.3099	0.0172	-0.1915	-2.636	-0.2164	-0.5906	-1.435	0.2327	0.7095	-0.625	-0.5882	-0.2404	0.1407	1.8697	-2.4078	0.0859	-0.3774	-0.047	-0.9571	0.2119	-0.8973	-0.6453	-0.6701	0.4599	-0.7268	1.1576	-0.7409	0.1922	0.1345	0.9747	0.2224	0.3469	-0.0925	-0.6426	-0.302	-1.7352	0.3938	-0.3543	-0.0963	-0.6294	-0.0582	-0.1029	0.2403	0.0097	-0.954	-0.9907	-0.4194	-0.5002	0.123	0.1039	-0.109	0.4666	0.065	-0.2057	0.2342	-0.5273	-0.3812	0.931	0.0326	-0.3796	-1.1213	-0.6138	-0.4387	-0.2408	0.7039	-0.7844	-0.1958	-0.0087	-0.2322	-0.4736	0.8475	0.0919	0.3311	0.4196	-6.0356	1.6669	-0.3214	-0.1638	0.8131	0.1875	0.5136	-0.1271	-0.2538	-0.4264	-0.3898	0.306	0.6907	0.3264	-3.7105	-0.077	-1.1881	-2.1488	-0.3438	-0.8201	0.1164	-0.4139	-0.2345	-1.141	-0.2266	-0.3917	-0.2937	-0.2225	-0.3662	-2.7605	-0.1157	-0.2738	-0.2038	0.4193	-0.5605	-0.0633	-0.0864	-0.63	0.284	-0.0193	-0.2529	-0.3176	-0.287	-0.3041	-0.7925	-1.7654	0.1327	0.1687	-0.6739	-0.35	-0.5102	-0.6251	0.1034	-0.2722	-0.0761	0.0849	0.1946	0.1215	-0.1573	-0.6693	-1.7009	-0.5948	0.174	-0.1442	0.0596	-0.6084	-0.4771	0.0039	0.0735	-0.174	-0.2891	-0.0564	-1.0694	0.0475	-0.1505	-3.2355	-0.5809	0.459	-0.8711	-1.6382	-0.277	-0.4135	-1.0165	-1.1958	-2.9133	-0.5568	-0.4247	-0.7741	-0.7055	0.3852	0.0757	-1.1392	-0.029	-0.1039	-1.6785	-1.5269	1.0523	-0.0856	-1.4633	-0.2919	0.684	0.1657	-0.1491	0.8859	0.5622	-0.4161	-0.5895	-0.4786	0.8427	0.2517	-0.1239	-0.5537	-0.188	-1.1938	-0.7309	-2.0801	2.0804	-2.0359	0.5091	0.2443	0.2924	0.8444	0.1726	-0.2152	0.8626	0.421	-1.0867	-0.6108	-1.6283	-0.1441	-1.0143	0.1581	-0.2417	-1.5585	0.3123	0.6751	0.2991	-0.7049	4.6766	0.1398	0.5413	-1.4127	-1.1737	-0.3325	0.0556	0.3446	-0.4942	-0.7107	-2.3548	-1.6037	-0.1884	-0.8653	-0.9995	-1.2026	-0.1501	-0.1987	0.0144	-0.3128	-0.0555	-0.1659	-2.2609	-1.1679	-0.6007	-0.2656	-0.0658	0.1371	0.2554	-0.3567	0.1323	-0.6397	0.8608	0.1014	0.0312	-0.6613	0.1155	-0.7508	-0.2267	-0.1007	0.769	0.67	0.3146	-1.3538	0.0832	-0.761	0.4833	-0.292	-0.6161	0.0287	0.836	-2.8173	0.7854	-1.51	0.4089	-0.7429	0.0897	0.5893	-0.4341	-0.0443	-0.1984	-0.3284	-0.9867	-0.0497	0.3182	-1.8581	0.0634	-1.2597	0.3128	0.4191	-0.0442	-0.8617	-1.4132	0.3468	-1.9516	-0.1691	-1.0565	0.9418	-2.182	1.1086	-2.3247	0.7514	-0.7433	-0.5193	-0.785	1.1907	-0.8154	-1.7764	-0.6303	-0.6482	0.3188	-0.1497	0.0055	0.348	-2.02	-0.3799	-0.2205	-0.7037	-0.0123	1.7148	0.6569	-0.1449	-0.46	0.0542	0.408	0.1411	0.9254	-0.5229	0.193	-0.7635	-1.7959	-0.3406	-0.0843	0.4626	0.1661	0.8757	-0.029	0.0719	-0.4291	0.1339	-2.1218	0.659	0.2366	0.3454	0.2924	-1.5673	-0.4915	-0.126	0.3524	0.0473	-1.4159	1.361	-0.3998	0.2687	-0.8552	-0.1701	-0.2894	-0.0493	0.0964	0.2315	-0.33	0.6666	-0.5864	-0.2309	0.6991	-1.2369	0.1748	-1.0173	-0.7022	-0.6274	-0.1529	0.3078	-0.3104	-0.1487	-1.2886	-1.3923	-0.2706	0.1785	0.4143	0.2833	-0.0533	-0.0902	0.2223	-0.226	-0.6895	-0.074	-0.3988	-3.0347	-0.2409	1.2628	-0.863	-0.3106	0.4397	-1.1979	0.2643	-0.7721	-0.1002	0.6237	-0.8122	0.4341	-1.1632	-0.3822	0.1652	0.7373	-0.2229	-0.9723	-0.4592	0.0168	0.0672	1.3812	-0.3379	-0.0783	0.9063	0.0057	0.4543	-0.3381	0.2567	-0.2033	-0.8571	0.1383	0.7679	-0.1086	-0.8423	-0.2573	0.1039	-0.3784	-0.182	-0.5376	-0.5399	-0.4078	-0.018	0.2662	0.5371	-2.9231	0.2604	-0.8222	-0.5141	-0.248	-0.6435	0.4072	0.297	-0.3474	-1.1598	-0.6314	-0.0368	-1.0439	-1.5665	-0.7673	-0.1996	0.0528	-0.278	-0.305	-0.1412	-0.9368	-0.07	-0.6617	0.0106	0.0377	-0.333	-0.4426	-0.97	-0.3914	-1.6954	1.7014	-4.5992	0.0055	-0.8806	-0.3533	-0.4297	-0.294	-0.1658	0.6991	-0.1857	-0.1122	1.405	-0.1525	0.1589	-0.4637	0.8501	-0.6236	-1.2425	-0.3488	-0.8958	0.1142	-0.9613	-0.4033	0.2508	-0.138	0.0574	-0.1326	-2.9757	-2.5183	0.0651	-0.8632	-0.5181	-0.0964	-0.7188	0.4596	-0.2155	0.0519	-0.4238	0.4833	-0.2263	0.2196	-1.4854	-0.6309	-0.061	-1.2312	-0.3873	-0.1028	-0.2389	-0.6278	-0.6984	-0.434	-0.5042	0.0987	-1.2382	0.0458	-0.4725	-0.4097	-0.4513	0.5273	-3.41	-0.0137	0.5756	-0.2455	-0.6623	0.2366	-1.3508	0.5117	-0.4589	-0.329	-0.229	-0.8631	-0.3927	0.1429	-0.7179	-0.8404	0.0204	0.3219	-1.2984	-0.1477	-1.8219	-0.6446	-0.1041	-0.3373	-1.0307	-0.2189	-0.2608	0.3434	-1.2132	-0.4478	-3.4276	0.6924	-0.8078	0.6731	-0.7851	0.561	-0.2869	-0.5799	-0.0776	1.3532	0.0178	0.3512	-7.5948	0.1943	-0.8318	-1.5355	-0.3236	-0.0929	-0.092	-1.3637	-6.7364	0.6468	-0.7025	0.1663	-1.151	0.3864	0.0164	-0.0583	-0.7426	0.2595	0.0117	-0.2658	-0.6373	-0.0382	-0.4371	-0.6141	0.1522	-0.5738	-0.273	-0.0015	-0.0238	-0.93	0.6901	-0.6607	0.1909	0.1105	1.3604	-0.1456	-0.8288	0.0297	-2.492	0.0365	-0.1167	0.3506	-0.283	-1.1132	-0.1429	-0.3529	0.9001	-0.7692	0.8729	-1.2205	-1.6627	-0.9112	-0.0483	-0.7888	0.0079	-1.4474	-1.0436	-0.5139	0.1399	-0.6774	-0.6385	0.066	-0.7851	-0.9096	-0.3792	-0.2897	0.6934	-0.0883	-0.7674	0.5224	-0.1546	-0.2278	-2.7894	-0.2735	0.2774	-1.1724	-0.3419	-0.4382	-1.3143	-0.0824	-0.436	-1.662	-0.4078	0.6308	-0.4568	-0.9335	-0.6051	-0.5645	-0.7124	-2.0815	0.9249	0.078	-0.1744	-1.1855	-1.8768	0.6937	-0.291	0.062	-0.0079	0.1448	-0.6573	0.1457	1.2875	0.3098	0.2265	-1.6501	-0.6181	-0.3576	-0.2611	-0.1051	0.1128	1.2332	0.0223	-0.365	0.0373	0.1809	0.1898	-1.8983	-0.284	-0.4774	0.7195	0.1559	0.0572	-0.1694	-0.2874	0.52	-0.0977	0.4259	-0.0158	-2.9688	0.2921	0.5723	0.0208	0.4329	-0.8112	0.7591	-1.8704	0.0962	-0.2654	-0.0814	-0.1923	-0.5159	-0.6772	0.1478	-0.0981	0.0634	0.2175	0.097	0.133	-0.1533	-0.113	-0.4137	-0.2734	0.3593	-0.0445	-0.2675	0.3748	-0.3619	0.2819	0.0205	-0.2647	0.1815	-0.294	-1.3404	-0.3023	-1.3814	-0.7047	-0.8612	0.682	-0.106	1.9187	0.0574	0.3137	0.2929	0.0924	-0.7601	-0.6983	-0.1194	0.3819	0.2659	-0.5978	-0.7177	1.0491	-0.1279	0.2869	-0.4427	0.4719	0.663	-0.626	0.3434	-0.86	0.0763	-1.5394	0.1981	1.6541	0.1953	0.3194	-0.2575	0.2509	0.2091	0.1912	1.0519	-2.5854	-0.3174	-0.7223	-0.6278	0.7335	0.013	0.2003	-0.0055	0.4298	-0.0477	-1.6872	0.1469	-0.1465	-0.3	-0.307	-0.1467	0.4112	-2.4958	-0.7271	0.0461	-0.5067	-1.042	1.0331	-0.0364	0.5824	1.7392	-2.9405	-2.0446	-0.1724	-0.7851	-0.4046	-0.3577	-0.8316	-0.3876	-0.1754	-0.8433	-1.0251	-0.3688	1.9738	-1.6804	-0.3811	-0.7094	-0.5217	-0.6625	-0.2371	-0.5866	0.5847	0.3803	-1.2507	-0.0868	1.0709	-0.355	-0.9316	0.0501	-0.6657	-0.4582	-0.2319	-0.0383	0.8611	-0.3538	0.3983	-0.9272	-1.1271	-2.6698	-0.3262	-1.507	-0.0941	-0.559	0.4785	-1.6257	-0.7314	-0.9063	-1.2118	-0.4748	-1.6129	-0.541	-0.4238	-4.3846	-0.0192	-3.3474	-1.1745	-1.153	-1.5598	-0.5932	0.0863	-0.8427	-0.4933	-0.2664	0.2127	-0.0467	0.5739	-1.3472	-0.9912	-0.2936	-1.9962
713_6-week	1.1135	-1.8542	0.0453	0.3487	0.9186	-0.2559	-0.0332	0.1013	-0.4128	-0.2916	-0.4661	-0.4283	0.6196	-0.7566	-0.4597	0.1261	-0.0152	-1.2133	-0.627	0.39	-1.1126	-0.2906	0.7622	0.1973	0.229	-0.5781	0.0857	-0.5411	-0.1721	-0.7036	-1.1243	-0.7908	1.1173	6.7464	0.1845	1.1682	-0.0446	0.3603	-0.9371	-0.1841	0.1634	0.191	-0.3895	0.2301	-0.7315	0.1057	0.8647	1.1378	-0.2435	0.3109	-0.4346	2.9644	0.2981	1.1904	-0.2951	-0.531	-0.4396	0.2026	1.5313	0.4367	-0.8574	0.0399	1.3817	-1.056	-0.4415	-0.5277	-0.6647	-0.3184	0.1658	-0.4535	-0.2456	-1.5194	0.5772	0.6633	0.178	2.0749	-0.1316	2.1865	0.0692	0.9014	0.7803	0.0221	0.3455	0.4015	-0.6787	1.2161	-0.4672	0.3448	1.8492	-0.0654	0.6913	1.0497	0.353	0.3787	1.2181	-0.5434	0.4989	0.1668	0.4509	2.3716	1.0253	0.9529	-0.2812	2.8173	0.3271	0.0696	4.5801	-0.2334	0.828	-0.8254	0.2044	-0.0751	1.6298	0.4316	-1.3167	0.3576	0.2282	0.2804	-2.414	1.0922	0.865	0.039	0.1094	0.2605	-0.0795	0.5378	1.0014	1.283	1.8533	-2.0122	0.5295	0.049	1.1349	0.6562	1.9764	-0.1199	-0.2548	0.1168	0.1247	-1.0316	0.2993	-1.3638	2.1084	0.2935	0.698	0.8963	-1.2809	0.0088	-0.6156	0.6964	0.2599	-0.1336	-0.6635	0.5268	0.178	0.3097	2.0017	1.8084	0.4344	0.825	0.8994	-0.2952	-0.4407	0.3557	-0.7652	-0.9278	-1.0995	-0.6915	2.3724	-0.692	3.6136	0.2915	0.0297	0.1116	-0.9288	2.4902	0.2501	-0.4114	0.0051	-0.5631	2.4676	-0.1484	0.0605	-0.1912	0.7963	-0.4403	0.3074	-0.2211	-0.6351	-0.1239	-0.4136	-0.0489	-0.1106	-0.0178	0.736	0.374	1.8911	1.0173	0.1334	0.1969	0.1476	1.8512	0.3665	-0.3469	0.1434	-0.2786	1.2504	-0.3771	1.6963	-0.413	-0.2263	0.7661	-0.9759	-1.4374	-0.6028	-0.1358	-0.0207	0.9295	0.6047	0.0582	-0.0447	-1.0386	0.6864	-0.251	1.2506	-0.25	0.0773	0.0835	-0.3869	-0.9433	0.2811	1.3587	-0.6086	0.0984	0.7233	-0.4199	2.2766	0.1675	-0.2167	0.3214	2.463	-0.2445	0.5989	0.5564	0.6232	-0.243	-0.0308	0.6692	1.3127	-0.9358	0.2702	0.8206	0.8534	0.1476	0.4338	2.7751	-0.1879	-0.8085	-0.4654	3.0139	-0.3942	-0.0571	-0.3699	0.8754	0.5564	0.2463	0.0368	-0.0076	0.1053	-0.2467	0.2232	0.1699	2.5172	0.4675	-0.9226	1.3713	1.1909	0.2932	-0.1535	0.9342	-0.3283	1.9564	0.6861	0.1921	-0.2031	-0.1865	0.0918	0.4827	-0.4117	0.3192	0.1184	0.1217	-0.0461	-0.9066	0.5321	-0.6555	-0.5037	-0.8136	0.2451	0.3149	-0.045	0.1987	0.9505	-0.3792	-0.6785	0.9267	0.2598	0.1316	-0.2736	0.8105	0.0912	-0.3002	0.8824	-0.1704	0.4436	-0.2239	-0.2585	1.2485	-0.7396	0.6816	-0.6096	0.2813	0.0554	0.2818	0.0295	-0.3644	-0.5538	-0.2962	-0.3112	0.9205	-0.4126	-0.0012	1.0802	-0.1874	-0.0212	0.5282	0.2436	-0.0371	1.6751	-0.4834	0.4182	-0.6945	-0.2277	-0.475	0.2965	-0.0148	0.3624	-0.5258	-0.3621	1.1879	0.1666	1.15	0.1897	0.7794	0.3283	-0.6492	-0.9229	0.1598	-0.6653	0.0232	0.399	0.4861	1.3903	0.0223	-0.2514	-0.2503	0.9947	0.2074	0.0484	0.261	2.4192	0.1888	-0.2211	-0.1615	-0.9489	-0.1116	0.8842	1.077	-0.1213	1.0225	-0.4451	-6.6979	-1.3262	0.7713	0.2706	-0.1802	0.4513	0.0947	-0.4918	0.1974	2.861	0.4724	0.5923	0.1114	-0.1194	0.2611	1.6155	0.6335	0.0941	0.0731	-0.0272	0.5721	-0.8865	-1.5774	-0.0134	7.671	-0.4555	-0.1472	-1.6094	0.3473	0.0798	-0.0053	0.803	0.8168	0.4853	4.3293	0.5166	-0.452	0.031	0.0855	0.3481	-1.2255	-7.8171	0.8395	0.7657	0.4735	-0.6634	0.0893	0.6612	-0.2148	0.3268	-0.4592	-0.5867	1.0411	0.8627	1.1635	0.1935	-0.2259	0.0757	-0.3008	0.7083	0.941	-0.1299	-0.8091	0.744	2.7081	1.0771	1.2761	-0.0325	1.3038	-0.3763	0.3054	-0.1046	1.6182	1.6631	0.2776	1.6191	0.0036	0.1391	0.4066	1.3788	0.5707	0.006	0.4263	1.3355	-0.0478	0.4929	1.7086	0.1832	1.2838	-0.429	1.3172	0.5157	-0.6401	0.7746	-0.9199	-0.064	0.9472	1.4808	-0.194	0.1903	0.12	2.0773	0.1723	1.4417	0.2616	-0.6825	-0.6997	0.3672	-0.0554	0.5946	0.7623	2.5601	1.1283	4.472	0.1009	0.7295	0.6589	-0.6664	1.7438	0.4701	1.4646	1.8167	-0.302	-0.7855	-0.1341	1.5271	1.7998	0.8098	-0.1074	-0.0592	2.1683	-0.1167	-0.0844	-0.6884	1.7937	0.0444	2.8761	1.1034	-1.0897	1.1271	-0.1415	-0.2765	0.0875	0.3754	1.6946	-0.6328	1.413	-0.6613	-1.7283	1.7279	1.3086	-0.3548	-0.1897	-0.3845	2.2232	1.3115	1.6298	0.4944	0.0781	-1.8595	0.9412	2.7258	-0.2653	-0.8302	0.6515	-0.184	-0.2762	-0.1821	-1.0025	0.4782	-0.9704	-0.0802	-0.8734	0.3869	-0.559	-0.6927	-0.4164	0.4369	0.1423	0.5223	0.7893	-0.098	0.9605	0.1356	1.5971	0.1376	-0.2444	1.2573	0.1657	0.0653	1.3052	1.8539	2.3456	-0.3098	2.0424	0.0056	0.3921	0.7268	2.5634	0.5506	-0.2326	-0.485	0.0454	-1.0862	0.2098	-0.8445	-0.8962	1.3372	1.059	-1.1083	3.0529	1.0465	-0.1547	-0.5206	0.408	1.387	-0.5224	0.3066	-0.9974	0.1455	-0.6454	0.9962	0.0346	4.515	0.0898	0.0695	0.1003	-0.3185	-0.8532	0.5235	-0.7362	-0.5128	0.2922	0.0806	-0.6035	-0.0777	0.3763	-0.3357	0.4328	0.2407	0.2979	1.4495	-0.3263	-0.577	-0.4583	-0.6137	-0.0878	2.2351	0.9193	0.9712	2.9132	0.6714	2.0348	-0.563	-0.4419	-0.7322	0.1403	0.0957	-0.8019	0.0163	0.2238	0.1963	-0.5961	0.6407	1.166	-0.3581	0.3213	-0.0599	0.3637	0.0308	1.1545	-0.0041	-1.6421	2.0633	-0.1478	-0.1899	0.1026	0.7529	-0.9244	-0.5203	-0.5403	-2.8422	-0.6585	1.7957	-0.2911	0.0571	-0.3714	0.1661	-0.4756	-1.1067	0.1276	-0.7565	1.5171	-0.3507	-2.1545	1.5804	0.5679	0.4362	0.9995	0.1375	-0.2009	0.6206	-0.7597	-0.3199	-0.6136	-0.5385	0.3981	0.7181	1.8127	-0.5579	0.0642	-0.1155	-1.1273	0.502	0.266	-0.0615	0.3574	0.1553	-1.0943	-0.6124	-0.7279	-0.2825	-0.5988	-0.5643	1.3006	0.7633	0.8304	2.1982	0.4978	-0.6207	-0.0551	0.2784	-0.7687	-0.082	-0.528	-0.3921	0.4604	-0.5706	-0.5236	-0.0041	-0.2056	-0.695	-0.009	-0.7862	-0.5096	1.4608	-0.3569	-0.4604	-0.2215	-0.1275	-0.8433	-1.2846	-0.2259	-1.2457	1.0915	-0.4465	0.1093	-0.6812	-0.6724	-0.7115	0.324	-0.5145	0.0202	-0.5254	0.025	-0.0878	-0.1749	-0.1608	0.4998	-0.3101	-0.9159	0.165	-0.2938	-1.3483	-0.2242	-0.1517	0.0199	0.4611	-0.3665	0.098	0.0614	-2.7051	-0.4446	0.4165	0.2616	-0.1012	0.2796	0.7469	-0.4114	2.4763	0.2328	-0.1443	0.2951	0.6872	-0.9395	-0.598	-0.2506	0.6927	-2.2064	1.4684	-0.3055	-0.2337	-0.1489	0.0242	0.2661	-1.8183	-0.0899	0.0839	-0.1559	0.3855	0.3534	-0.6457	0.3898	0.899	-0.5569	3.3266	-0.085	-0.7808	-0.5505	-0.6072	1.6143	0.6415	0.5762	0.1386	0.085	-0.7237	0.5085	0.9466	-2.2793	-0.5402	-1.9766	-0.6437	1.3247	-0.2251	0.1048	1.3182	1.348	0.7056	0.0182	-0.3381	0.9095	-0.3283	-0.4875	-0.208	-0.5574	0.2192	-0.9908	0.3125	0.4814	0.625	0.7386	-1.5654	0.7264	-1.2192	-0.6771	0.1899	-0.5657	0.0491	-0.0268	0.1129	1.3999	-0.3219	-0.1402	0.8151	0.0504	0.6952	0.8108	1.4064	1.2332	-0.1416	0.045	0.4792	1.5041	-0.3756	1.1336	2.8026	-0.4024	1.3335	0.6171	-1.3132	-1.8773	1.148	1.554	-0.1186	0.2308	-0.0921	-0.9023	1.1657	0.0549	2.1834	0.6014	2.033	-0.6674	0.7347	-2.2823	1.4142	-0.379	1.7295	-0.1232	-0.1217	2.51	5.8068	-0.3789	0.8949	1.0279	0.8241	-0.1727	-0.8802	0.758	0.0423	-0.4491	-0.2771	0.1079	1.664	-0.6562	1.8377	0.9631	-0.4345	0.7001	0.8697	-0.1001	1.1136	1.8229	0.3665	2.779	0.679	0.0927	1.6164	0.613	0.1318	0.5282	1.0649	0.8256	-0.7773	-0.7607	-1.0797	0.6169	-0.4097	-0.3156	-0.9151	2.3526	0.2839	0.1384	-0.0462	0.1419	-0.6249	0.6449	8.0046	0.2318	-0.0032	1.4226	0.9325	0.623	0.3204	0.3847	2.2292	-0.8197	-0.5271	-0.2694	2.7765	-2.0298	-0.2247	1.5716	-0.9804	-0.3269	0.4592	0.5432	-1.7707	-1.2635	-0.7951	0.1275	-0.0718	0.1938	1.3317	1.6545	-0.5026	1.5148	1.4514	-0.1797	0.4917	0.3521	1.1776	0.238	0.7402	1.1791	0.645	1.3952	0.4239	0.2988	0.5809	0.9911	0.6738	0.2936	2.2335	-0.1528	0.7562	1.2029	0.6462	1.4044	1.9161	0.106	0.2966	0.7421	0.6439	1.2416	0.7476	0.5193	-0.5854	0.5806	0.8625	-0.505	-0.4067	0.0627	0.8224	-0.5491	0.4823	-0.4633	-2.8523	-0.0384	-0.4479	-0.371	-0.1227	-0.7701	1.0931	0.4702	-0.1293	-0.3907	-0.7552	0.4039	1.3915	0.7843	-0.0978	-0.0057	-0.2633	0.0226	2.0251	-1.0758	-0.129	-0.7418	0.8314	0.1275	-0.4248	-0.3607	-0.3032	0.4289	-0.4414	0.5292	0.524	0.7904	0.2241	1.0474	-0.067	-0.3095	0.1918	-0.1026	0.2454	-0.8177	-1.2178	-1.9521	-0.6678	-1.1891	0.9131	1.3667	-1.0373	0.4305	0.3377	0.7169	-0.4308	-0.3691	-0.7011	-0.5916	-0.7032	-0.534	0.0678	0.6472	-0.7986	0.0811	0.1595	0.3598	-0.6344	0.3664	2.9017	-0.1156	-1.7495	-0.7426	-0.5844	0.115	0.0094	0.0594	-0.8021	-0.0488	-0.4054	-0.8695	-0.0687	0.9875	-0.2781	-0.1267	0.0751	0.0651	-0.1531	0.027	0.1328	2.263	0.328	0.4479	0.5324	0.1729	-0.1531	-0.2849	-0.1517	-0.2375	0.4138	0.2155	0.0539	-0.644	0.2286	-1.4087	-0.018	0.685	-0.4385	-0.0325	-0.0479	0.3943	-0.3825	-0.0131	0.0637	0.1944	0.311	0.3067	0.3226	-1.659	0.1131	0.571	-0.7451	0.4754	-4.3111	1.1074	0.3293	0.0044	0.1244	-0.033	0.8732	0.386	0.0599	0.541	-0.3624	-0.0048	-0.5855	0.4401	0.9422	0.0369	-0.3877	0.5565	0.9705	0.7487	0.9832	0.1499	-0.0294	0.1345	0.3901	0.4749	0.2256	1.1224	-0.2485	0.1745	1.6411	0.8818	-0.1086	0.3415	0.4163	-0.7667	0.282	-0.673	0.444	0.154	0.7851	0.2546	-3.6936	0.4063	0.2085	0.6233	1.2619	0.422	1.3666	-1.1225	0.8497	0.4111	0.5004	-0.0442	0.1971	0.4171	0.661	-0.8811	-0.1346	-0.1639	1.5047	0.6526	0.5543	-0.6397	-0.0139	0.3247	0.7313	0.4644	-0.3268	-0.4131	-0.6133	0.3246	-2.1143	-1.9876	1.4882	0.4142	-0.0609	0.0688	1.7207	-0.2878	0.8681	0.7055	-1.937	-0.3134	0.5613	-0.514	-0.7329	-0.1363	-4.312	0.7905	-0.4346	-0.6638	-0.3079	1.8483	-0.846	0.7096	0.1622	-0.8179	0.2077	0.2882	0.4375	2.6723	1.9662	0.4979	0.1844	0.4144	0.6417	0.443	0.8031	-0.8526	2.3288	0.8986	-0.1544	-0.0469	-0.267	0.2777	1.2605	1.6294	-0.0274	0.3411	0.666	0.2334	0.1277	-0.1382	-0.8323	4.4857	0.4564	-0.3739	0.3716	0.1866	-1.3403	0.5267	-0.0705	2.6706	-0.0252	1.8787	-0.2499	-2.5427	0.8765	0.2139	0.4495	0.2842	-0.2991	1.1169	0.9987	-0.4728	-1.706	1.0154	1.8503	-0.5563	1.2343	0.5816	0.0127	0.0133	-0.4127	0.2387	1.7957	0.1822	1.5391	0.1054	-0.0209	1.1751	-0.1324	-1.402	-1.8875	-0.1397	-0.3059	-0.1035	-1.045	-0.5517	-0.5611	1.3629	1.6047	-0.2334	0.7004	-0.5574	-3.8145	0.5581	-1.099	0.5619	2.5145	-0.361	-0.0683	0.2629	-0.2009	2.9021	-0.3258	0.4673	-1.0712	-0.3433	-0.9314	1.3195	0.6924	-0.0269	-0.0055	0.0361	-0.7662	-1.2419	1.8384	0.7536	1.1172	0.1301	-1.4331	-0.1127	-1.2023	0.782	-0.5605	-0.2072	-0.5351	0.0943	-0.7389	3.2698	-0.3464	0.5165	0.0079	1.4547	-1.047	-0.8267	-0.3922	-0.6739	2.7209	-0.9727	0.0705	1.3716	-1.1967	-0.6383	1.3688	0.3514	-0.4185	-0.5561	-0.318	2.0232	-1.7793	-0.9678	1.2221	-0.3346	-0.7801	-0.3836	-0.7286	3.3446	-1.0771	-1.1179	-0.3009	-0.7261	1.7102	0.2329	-1.4812	-0.8315	-0.0228	-0.0497	-0.5083	-1.4078	0.2341	0.344	2.7125	-0.0922	0.0178	-0.3061	1.981	-0.6535	1.0675	0.8172	-1.3703	0.3557	-0.7667	-0.1392	0.8574	-0.8137	-0.1701	0.5497	-0.5407	-0.8794	-0.0458	0.2224	-0.9943	-0.6877	-1.3	0.1567	-0.4599	1.182	-0.1028	1.1488	-0.8671	-0.5561	-0.6704	4.4198	1.2225	0.2276	-0.5718	-0.959	-4.3813	0.141	-0.1905	-2.0063	0.4299	0.675	-0.1699	0.0154	-0.5251	1.4455	1.1148	0.9495	0.0452	0.3452	-0.5791	-0.3484	-1.0225	-0.018	-0.7166	-3.3728	0.1882	-0.99	-1.7126	7.0049	-0.6574	-0.0971	-0.9439	-0.9976	0.5072	0.257	-0.0066	-0.2003	-0.542	-1.3199	-0.2676	1.0588	-1.3849	0.2517	-0.1771	-0.3208	2.0279	2.1471	-0.0041	-0.0503	-0.5189	0.4162	4.0001	0.736	0.3958	-0.0512	-2.4177	-0.5623	-0.5201	0.9204	-0.6222	1.5075	-0.5629	-0.0081	-0.0936	-0.2488	-0.9872	-0.4647	-0.0693	-0.8599	-0.6885	1.8524	-0.3676	-0.3162	0.5136	0.0206	-0.1101	-0.7449	-1.0984	0.1828	0.1943	0.329	-0.7219	0.7978	0.3429	-0.3634	0.0553	-0.0383	0.1356	0.2361	0.3627	0.4448	-0.5255	0.4718	0.0208	0.1314	-0.5346	-0.0379	-0.0609	0.5547	-1.7784	0.0728	0.4292	-0.2662	1.6583	1.1492	-0.8595	0.0973	-0.1548	0.0367	-0.0091	-0.7978	-0.4879	-0.488	0.1177	0.5406	0.1762	-0.052	-0.5167	-0.002	0.2552	-0.0166	0.2109	0.996	-0.6137	-0.7024	0.0154	1.0715	0.3784	-0.028	-0.3433	-0.1229	1.1258	-0.3221	-0.0292	0.381	-0.8285	0.2216	0.808	1.4577	0.7831	-0.5317	-0.331	0.0577	-0.6122	0.9799	0.2362	1.4841	-0.0986	-0.0335	0.4627	0.1003	-0.1074	0.1461	-0.7361	0.2787	-0.7065	0.1281	0.2053	0.4104	0.1945	0.2165	0.0006	-0.8016	0.301	0.618	-0.2364	0.6342	0.2693	-0.1083	-0.3893	0.3641	-0.4892	0.2056	0.4101	-0.0362	-1.5896	1.596	-0.067	0.8109	0.7548	0.0738	1.5961	-0.767	-0.6127	0.5305	1.0411	0.1491	-0.3333	-0.1464	0.4449	0.5563	0.6392	-0.0709	-0.8696	-3.3923	-0.4348	1.7112	0.5617	-0.886	-1.216	-1.2704	0.3348	0.7345	-0.0042	0.8861	0.7935	0.5358	0.4586	0.4313	0.8783	0.4805	-0.2564	1.1443	-1.5549	0.1403	0.5601	-0.1657	0.0316	0.3877	0.1675	-0.298	-1.269	0.5608	-0.1127	0.3221	0.5602	-2.2163	-0.3039	-0.9746	0.1339	-1.4934	-0.4751	-0.3582	-0.5367	-0.3071	-0.2319	0.218	0.1811	-0.6003	-0.1282	0.462	0.1444	0.479	-0.5064	-0.2453	0.4925	0.5766	-0.2236	2.1931	0.0863	-0.5353	-0.5118	-0.605	-0.3277	-1.587	-0.5297	0.1287	-0.0005	0.7828	0.7484	0.6413	0.8466	2.8487	-0.045	-1.0837	-0.5389	-0.2053	-0.5356	0.3041	-0.0923	0.4868	0.3218	-1.5625	1.1417	-0.4086	-0.1643	-1.6318	-0.1811	1.4916	-0.6016	1.0462	-0.5434	-0.8924	0.1783	0.5722	-1.2086	2.0593	-1.2976	0.2891	0.8696	-0.0891	0.272	-0.1072	1.0176	-0.8514	0.433	1.2372	-0.9646	-0.5415	0.6319	-3.4857	-0.5645	-0.3797	-0.7262	-0.9196	-2.2503	0.6334	-0.4329	-2.8169	-1.2221	0.9506	-0.0013	0.463	0.5871	-0.0005	0.8187	0.1941	-1.8725	0.7834	0.5548	0.5841	0.3432	-0.2049	0.4435	-0.2237	0.1125	-0.5508	-1.0647	-0.6439	-0.1698	-1.6744	-0.0585	-1.4446	-0.8927	0.2249	0.7679	1.0052	2.4915	0.2697	-0.0854	-0.4588	-4.8256	0.5322	0.0173	-0.9018	-0.0651	1.336	-0.3704	-0.3627	-0.3444	1.7699	0.1945	-0.8199	1.0334	-0.1244	-0.1104	1.5759	0.535	-1.056	-0.5961	-0.0576	0.2489	0.1313	0.0693	-0.1777	-0.5375	-0.0006	-1.5811	-0.3378	0.9077	0.8943	0.7825	-1.2085	0.2439	0.7708	0.6399	-0.3447	-1.5075	0.1731	-0.1315	1.6054	0.204	0.0453	0.053	-0.1066	1.341	-0.1446	0.3287	-0.1285	0.6215	0.6983	0.2205	-1.1949	-0.0256	0.603	0.2334	-2.6269	0.1454	0.4987	0.1059	0.9348	2.0938	-1.2832	-0.4095	0.4391	-0.2052	0.0791	-2.4423	-5.2986	0.6405	0.4056	0.6306	-0.8232	-0.6575	0.1036	-0.1624	0.3492	0.5906	0.7144	0.4459	-0.6598	-0.1826	-0.5468	-1.1187	0.4751	-0.5355	0.241	0.8515	0.7556	-0.521	1.2281	0.0109	0.0847	-0.2124	-0.5764	-0.8598	0.1744	-0.3135	-1.6402	-0.3302	-0.4134	-0.8571	1.2297	-0.2779	-0.3479	0.3185	1.0097	0.0261	-0.1729	-0.0529	0.1198	0.148	0.2034	-0.3451	-0.3659	-0.0479	0.6801	0.3155	0.273	-0.7433	-0.0577	0.4113	0.1536	0.1246	-0.3796	-1.284	-0.9378	1.0902	-0.2797	0.7046	0.359	0.1731	0.5777	0.2067	0.3142	-0.0253	-0.125	0.0013	-0.2773	-0.4525	0.7787	0.3417	0.572	0.1836	0.2977	1.6308	-0.0218	-0.0438	-1.121	0.3108	-0.195	-1.1664	0.4513	-0.5487	-0.292	-0.2224	-0.1167	0.8533	-0.063	0.6364	0.1412	0.6022	-0.6577	-0.3305	-0.4418	-0.1691	-0.5021	0.2118	0.3653	1.0716	-0.1648	1.0088	-0.4261	0.9808	-0.4602	-0.667	-2.2123	-0.0365	-0.5547	1.6615	-0.7307	-0.5475	-0.7824	-2.0213	-0.0478	-0.6003	0.2371	-0.3724	-2.592	0.0507	-0.0832	0.534	0.9971	-0.4712	-0.6621	-0.4385	0.4938	0.627	-0.355	0.3163	0.3712	-0.8686	-0.2476	0.3401	-0.1669	0.1332	-0.0325	1.9122	-0.4742	0.036	0.3256	0.1019	-0.5813	-3.1557	0.2298	-1.8476	-1.4145	-0.4144	0.3131	0.151	0.2361	-0.4952	0.5516	-0.0821	0.6623	-1.0374	0.7692	0.0781	0.0399	-0.5809	0.7082	-1.1714	0.3815	0.5824	-0.1848	-1.8102	-0.1293	1.6488	-0.2587	0.9174	-0.7661	0.1845	-0.5844	0.2287	-0.0788	0.1112	-0.1414	-1.5678	-0.3688	0.6461	-0.636	-0.4948	-0.8014	-0.3416	-0.2605	0.5065	0.2056	-0.43	-1.6594	-0.7306	-1.4768	0.608	-0.8307	-0.2872	-0.6282	-0.2044	-0.029	-0.1529	-0.0682	-2.7026	0.6367	0.0076	-0.8296	0.1647	-1.0928	0.4504	-0.4647	0.1534	-3.3434	1.0109	-1.2126	-1.2577	0.4974	-0.4315	-2.7951	-1.7759	-0.7411	0.3521	-1.2439	1.4676	0.1769	1.3333	0.1055	-0.789	-2.3372	-0.234	-0.3176	1.1751	-0.0024	-1.1002	-0.0058	0.1012	0.5252	0.5101	-0.2618	-0.4944	-0.6061	-0.533	-0.0731	-0.6738	-1.6141	-0.7833	-0.0239	0.0416	-0.0876	0.0543	-0.5723	0.0235	0.1934	0.2651	-0.1751	-0.45	-0.6363	-1.0504	-0.1583	-0.4243	-0.2947	-0.6198	-1.1554	-0.6748	0.4235	0.2605	0.4354	0.1053	0.7854	0.26	0.5327	-1.5436	-0.531	-0.839	-0.3782	1.4573	-1.8391	-0.3541	-0.0944	0.2162	-0.3879	-0.3282	0.3278	0.5197	-0.0126	0.082	-3.5599	-0.9002	-0.1005	-0.1628	0.1486	-0.1716	-0.3257	0.3131	-0.7602	0.0344	-0.2325	-2.2379	-0.7273	-0.6389	0.4017	-0.7032	-0.1384	0.1122	-2.0587	0.2505	-0.7748	-0.5738	1.7906	-1.4151	0.0651	-0.0726	-0.4153	-0.6865	-0.2705	0.2752	-0.7421	-0.858	-3.6859	-0.1321	-0.3447	-0.1605	-0.3582	-0.0154	-0.6086	-0.4302	0.3841	-0.3159	-0.1958	0.3958	0.0624	0.1863	-0.0316	0.429	0.2981	0.4012	-0.0112	0.1407	-0.3949	-0.0638	-0.0117	0.1647	-0.2632	-1.0278	0.063	0.0236	0.1813	1.0447	-0.1569	-0.1073	0.2009	0.0196	0.0116	-0.1361	0.1018	0.4446	-0.0847	-3.1925	-0.6152	-0.4302	0.1641	0.7627	-0.0153	0.9126	0.0191	0.382	-0.5403	-0.074	0.779	-0.6708	0.196	-0.9555	0.0955	-0.8463	-0.3741	-0.0529	-0.0839	0.6241	0.4399	-0.7874	0.0222	0.1881	0.1849	-0.0533	-0.3089	0.7459	-2.6122	0.0675	0.3999	-0.0024	0.275	-0.0844	-0.3334	0.0233	-0.1955	0.0985	0.4076	1.4855	0.8566	-0.0261	0.1597	-0.1465	2.1308	0.4337	0.2173	0.7166	0.6165	-0.5487	-0.1616	-0.0651	0.1725	-0.6335	0.0463	-0.1608	-1.3954	0.0754	0.6901	0.1937	-0.3009	-1.0035	2.6428	-1.7688	-0.7686	-0.0651	-0.2746	0.1729	0.5052	1.6236	-0.1708	-0.0778	0.1747	0.0351	-4.706	-1.4456	-0.3054	-0.3259	-0.1405	0.0788	-0.0367	-0.2754	-0.6359	-1.867	0.5024	0.3539	-0.0482	-0.221	1.2003	-0.56	-0.8861	0.5848	0.2826	0.5509	-0.2769	1.0602	-1.3486	-0.1789	-0.6047	0.3033	-0.3052	-0.2116	-0.2599	-0.1242	1.2177	-1.2957	-0.0598	2.0431	0.6242	0.1653	0.2327	0.2052	-0.7406	1.6089	-1.5904	0.1726	1.0998	0.5748	0.2325	-0.658	1.0452	0.5771	-0.1749	0.2105	0.3685	-0.4487	-0.2881	-0.4576	0.492	-0.7331	0.6655	-0.2506	-0.8412	0.3026	-0.8483	0.3341	-0.0638	-1.0238	0.2613	0.2669	-0.8244	1.5847	-0.0678	0.4846	-0.2873	-1.0683	0.0574	-1.1839	-1.7152	-0.7891	-0.0006	0.0945	4.531	0.0882	0.0506	0.0764	-0.1992	0.6961	0.2914	-1.912	0.3639	0.2751	0.9803	-0.1058	-0.3151	-0.0063	0.1886	-0.4332	-0.0044	-0.2984	-0.54	-0.627	-0.1381	-1.2187	0.4491	-0.6451	0.6178	1.2181	0.4042	-0.6118	-0.626	0.3703	-1.1733	0.7957	0.022	-0.5992	-0.4179	-1.0606	-2.3705	0.3685	-0.224	-0.4417	-0.2221	0.4493	0.6301	-0.769	0.4115	0.4541	0.0607	-0.6136	-0.0625	-0.1727	-1.2105	-0.3822	1.3243	0.1102	-0.8532	0.1808	0.1302	-1.2355	0.2816	-0.3063	-0.4704	1.0915	-0.5464	-0.087	-0.3968	0.7919	4.5394	-0.0076	-0.7969	-0.6568	0.7977	-0.2762	0.9224	0.1723	-0.1976	-0.098	0.872	0.2323	-0.1061	-1.3451	0.012	-0.0655	0.2424	0.5381	2.5124	-0.0384	-0.1913	-0.4493	-0.2138	-0.1055	0.317	1.0443	-0.0216	-0.4051	1.38	-0.5114	1.3135	0.1577	0.1847	0.2076	-0.057	0.8672	-0.9063	0.0543	-0.0169	0.9018	-0.0197	0.0155	0.1078	-0.2445	-0.9637	-0.3449	-0.4807	0.1862	-0.5426	-1.2595	0.3041	-0.2757	0.8245	0.4857	-1.0607	-0.0487	0.4813	-0.1643	0.1954	-1.0035	0.9403	-0.3347	0.2857	1.358	-0.4209	0.6501	-0.8679	0.0354	0.0362	0.1127	1.8786	0.7354	0.4051	0.4477	0.3734	0.3371	0.2615	0.4069	0.1552	0.1707	0.5859	0.3591	0.0241	0.9696	-0.7728	-0.4879	-0.534	0.1172	-0.1282	0.5625	0.8472	-0.6233	-3.1341	-0.4976	0.3557	-0.5416	1.1285	0.0765	0.4446	0.3001	-0.3504	-0.2401	0.2308	0.1975	0.5065	0.6162	0.4783	0.1487	0.7623	0.7132	0.0418	0.5415	0.3466	0.9094	0.3107	-0.4701	-0.9919	0.4078	0.5741	0.1486	-0.0304	-0.3775	0.6994	-0.7161	-0.2718	-0.3826	-0.0801	0.0724	-1.769	0.361	-0.0254	-2.7678	-0.6653	-0.3982	0.3704	0.4387	0.1446	-0.258	0.0445	0.0518	0.579	-1.2948	1.6217	0.4171	-0.0132	0.4953	-0.2028	0.2569	0.6321	0.0827	0.3072	0.0398	-1.5236	0.4175	1.061	0.2892	-1.8476	-0.0887	-0.1996	1.4609	-0.7913	-1.5307	0.6562	1.3755	0.3829	-2.3501	1.212	0.9355	1.1527	0.862	0.6499	0.9242	0.0343	2.0769	0.2501	0.1949	0.2042	1.1425	-0.9035	-1.0309	1.0741	0.0738	0.4906	-1.4305	0.5044	-0.2963	-0.3442	0.5624	1.0786	-1.2842	-1.9217	-0.9522	0.071	-0.6538	-0.3082	-0.6289	-0.3906	-0.2817	-0.44	0.4582	-0.1522	-1.222	-0.2647	0.0836	0.1736	0.2219	-1.5469	-1.0239	-0.2089	-0.9085	0.4713	-0.2856	-0.3107	0.7692	-0.0024	0.248	0.0511	-0.4969	-0.1206	-0.5173	0.0858	-2.274	-0.5047	0.1774	-0.2685	-0.1763	-0.4092	0.1222	0.635	0.4945	-1.6445	0.0081	0.4586	-0.0811	-0.1416	0.7066	1.1743	1.6864	0.1865	0.231	0.5989	-0.26	-0.0145	0.7476	0.063	-0.3845	0.4085	-2.0405	-0.5109	0.0085	-0.4317	-0.3187	0.7709	-0.2024	-0.6721	0.9779	0.1363	0.4734	0.129	-0.0313	-0.2154	-1.3713	0.1677	-0.1848	0.0412	0.7355	-2.1429	0.3348	0.1605	-0.0185	0.3352	1.49	-0.1145	0.2024	-0.832	1.2336	-0.9027	0.1233	-0.4765	-0.0179	-1.1081	-0.6029	-1.21	0.2905	-0.0554	-0.3361	-0.7078	0.558	0.4363	-0.5165	-0.0732	0.0648	-0.3931	-0.1143	-0.2397	0.0464	-0.0005	-0.0481	-0.1072	-0.3507	0.3405	-2.8812	0.8863	-0.7199	0.2658	-0.2086	-0.551	-0.1724	-0.7618	0.4237	4.2689	-0.3179	0.0078	-0.2295	-0.7715	-1.7076	-0.1635	-0.3182	-2.0767	0.339	0.6	-0.5975	1.3868	-0.8475	0.6166	-0.1143	-0.8899	-0.2523	-0.0457	-1.0836	-0.6811	-1.8667	-0.157	-0.5706	0.3989	-2.6679	-0.2746	-0.6137	-1.2256	-0.3418	-0.2666	-0.053	-0.3546	0.0976	0.0176	-0.5407	0.9673	0.0731	-0.1082	0.2592	0.0469	-0.7751	-0.6327	-0.0599	0.209	-0.3216	-0.0777	-0.5158	-0.0793	0.4566	-0.4045	0.4649	0.2462	0.2726	-1.1909	0.9687	0.6315	0.4538	0.0932	-0.39	0.0973	0.4082	-0.2114	-0.0166	0.6779	-0.0903	-0.348	0.7887	0.7693	0.6649	-1.2535	0.4579	-0.4878	0.7887	0.4665	0.2446	-0.0418	-0.0929	0.109	0.1051	0.6894	0.1025	-2.6356	-0.0498	0.3257	0.1098	0.3453	-0.3517	0.6339	0.7995	-0.2201	-0.573	0.0476	-0.7584	0.3859	-0.5049	0.0089	0.3776	0.0161	0.1772	0.083	0.6702	0.0855	0.2646	-0.4305	-0.0275	1.0553	-0.0329	-0.4393	0.2638	-0.4953	0.2293	-0.095	0.3339	-0.0408	-0.3931	-0.0074	0.507	-1.1873	-0.6279	-0.0637	0.1469	0.4243	1.5704	0.4974	-0.3268	0.3273	0.0981	-0.6555	0.2559	0.829	0.5532	-0.8252	-0.3315	-0.2056	0.3408	1.0669	1.2875	0.4775	0.4297	-0.3061	0.8323	-0.6756	-0.9273	-0.4653	-0.7537	1.4976	-0.165	-0.1621	-0.2356	-0.1279	1.1184	0.5631	-1.6076	1.4498	1.034	-0.2229	0.1966	-0.1928	-0.1655	0.229	-0.3711	0.1475	-0.7683	0.6557	-0.5708	-0.62	0.107	1.2622	0.0115	-0.1388	-1.9337	-0.5783	0.899	-0.0656	-0.1288	0.1089	2.0463	0.3099	-0.0045	3.2907	-2.3177	-0.8357	0.0973	-0.7476	-0.2539	0.0397	-0.3977	0.6829	0.356	0.2449	-1.1708	-1.7496	3.1975	-0.5049	0.2081	-1.3688	-0.988	0.5089	0.2753	-0.7858	0.717	1.1329	-1.0673	0.7209	1.5614	0.2523	-0.5126	1.252	0.0091	0.1671	-0.4915	0.1151	0.7663	-0.1587	1.9911	0.1832	0.2034	-1.6207	0.0799	-0.3947	-0.1012	0.0807	-0.2521	-0.3403	-0.3597	-0.5021	-1.706	0.2194	0.1554	0.7979	0.3956	-0.3729	0.7437	-0.7708	-0.3857	-0.5997	-0.8099	-0.9303	0.4315	0.8036	-0.0556	-0.2949	0.3398	0.4277	1.4019	0.7634	0.3069	1.255	-2.0198
