## Supplementary material for "Multimodal blood based profiling reveals insights into mechanisms of immunotherapy resistance": Table S2 (part 9 of 11)

713_Baseline	0.8	-0.075	0.1566	1.2894	-0.139	0.11	-0.7585	-0.023	-0.089	0.4986	-0.2609	0.0685	0.5024	0.1132	0.088	0.2195	-0.1759	-0.1189	0.3751	0.6971	-0.7035	0.4905	1.2765	0.2862	0.8876	0.7828	0.0658	1.3763	0.0501	-0.2438	0.161	-0.0362	1.1298	7.4361	0.9695	1.2071	0.9459	0.5649	-0.2344	-0.0781	0.9829	1.0065	1.5017	0.7424	-0.3225	0.6639	1.9056	2.371	0.4165	0.3196	0.2441	3.1157	1.0044	0.5722	0.416	0.1269	0.1756	1.4655	1.6443	0.9147	0.5793	0.303	2.1081	0.007	0.8657	0.6663	0.2074	1.086	0.0437	0.1544	0.0592	-0.8738	1.0418	0.6983	0.3	0.8887	-0.5748	2.6095	0.2615	0.5525	0.8864	0.413	0.3437	0.6303	-0.3548	1.767	-0.0609	1.2534	2.1562	1.0423	0.8323	1.3142	1.0618	0.5008	2.0057	-0.5444	0.9824	0.2869	0.8537	3.0412	1.203	1.5654	-0.1665	1.8096	0.1458	-0.0048	4.7594	-0.0443	0.8959	-0.5414	0.4825	0.1521	2.3137	0.2918	-1.6446	0.0443	1.7842	0.4288	-2.7474	0.4977	0.8233	0.2598	0.3603	0.6693	0.6063	0.3172	1.4143	2.7378	2.3277	-1.6719	0.3745	-0.0304	1.2026	0.8077	2.0822	-0.106	-0.1855	0.6041	0.2838	-0.7298	0.3549	-0.9409	3.1196	0.1996	0.8031	1.5489	-0.6149	-0.0377	-0.1057	0.7512	0.0459	-0.047	-0.5617	0.2554	0.2765	0.0468	2.2708	1.8742	0.228	0.7245	0.7411	0.137	0.0751	0.5265	-0.5288	0.2752	-0.3375	-0.2641	3.1046	-0.8886	0.3109	0.1059	-0.1765	0.0315	-0.6334	3.1088	0.3426	0.5067	0.1556	-0.5313	3.5152	0.0845	1.1974	0.0344	1.0282	-0.1071	0.246	0.1107	-0.0962	0.2837	-0.2354	0.0273	-0.1596	-0.0526	0.8702	0.3375	-0.9838	1.0811	0.1341	0.2447	0.1432	1.0604	0.5221	0.0372	0.0586	-0.2921	0.3897	-0.2326	2.1902	-0.4949	0.0987	1.0404	-0.9775	-0.9183	-0.4278	-0.224	0.3824	0.6279	0.8189	0.4151	-0.0903	0.2073	0.363	-0.0748	0.9877	-0.2432	0.1758	0.2776	-0.7788	-0.5762	0.976	1.0081	-0.0926	0.3322	0.5612	-0.2925	2.3026	0.2147	-0.1495	0.9327	2.025	0.1074	0.3347	0.0504	0.6476	-0.4905	0.2566	0.5876	2.0554	-0.8253	0.0873	0.6723	0.9923	-0.1821	0.5822	3.2121	0.0443	-0.2818	0.0615	2.1498	0.0973	0.0894	-0.3801	1.3161	0.6978	0.431	-0.2816	0.3419	0.3057	0.1382	0.2261	0.1584	1.7714	0.5982	-0.6906	0.9383	1.3017	-0.1311	-0.1541	0.8824	-0.14	1.8426	0.3789	0.4795	-0.4964	-0.0698	0.3262	0.6532	-0.6308	0.253	0.3754	0.2155	0.4193	-0.2999	0.354	-0.2536	-0.6485	-0.2188	0.181	0.4486	0.2216	0.1331	1.0697	-0.2325	-0.2048	0.9579	0.3664	0.3887	-0.1476	0.2005	0.3123	0.1172	0.7876	-0.1139	0.8424	0.0212	0.2185	0.6197	-0.7023	0.5861	-0.0494	0.3431	0.4241	0.5265	-0.0503	-0.3833	-0.3752	-0.0885	0.1996	1.0531	-0.1846	0.2046	0.5443	-0.254	-0.0467	0.4192	0.9198	-0.2399	0.793	-0.0148	-0.0736	-0.6352	-0.2834	-0.1976	0.6504	0.153	0.4501	-0.4087	-0.1915	0.4888	0.0598	0.9076	0.5866	0.8494	0.5006	0.1477	-0.0603	0.1104	-0.5927	1.4614	0.4407	0.4544	1.8183	-0.0493	-0.4403	0.1273	1.2992	0.3229	-0.0602	-0.099	2.3887	-0.2411	-0.1278	0.0796	-1.01	-0.248	-0.293	0.742	0.0717	0.8309	-0.8641	-7.2048	-1.2923	0.1801	-0.1951	-0.2393	1.1126	0.2871	-0.0932	-0.0829	2.3383	-0.4031	0.864	-0.2894	0.1497	-0.2525	-0.3711	1.2673	-0.5634	0.0518	0.5753	0.8931	-1.8307	-1.5221	0.108	8.0284	-0.1056	0.0349	-1.6881	0.7606	0.1541	0.2398	1.1557	1.3889	0.2722	1.8196	-0.0046	-0.7887	-0.1919	-0.2704	-0.0857	-0.6253	-5.893	0.3832	1.7115	0.785	-0.0073	0.536	1.3141	0.3092	0.1598	-0.869	-0.0197	0.9628	0.8525	0.8609	0.1263	-0.012	0.592	-0.9139	-0.4587	0.6593	0.4622	0.1736	0.9077	2.7621	1.1275	1.0566	0.2611	1.0036	-0.2229	0.5616	-0.1362	1.6148	1.9591	0.1759	2.02	0.2766	0.0086	0.9577	1.0816	0.4527	-0.1301	0.7695	2.1446	0.1201	0.4973	1.7277	-0.2956	0.9314	-0.1486	1.0703	1.9317	-0.7597	1.3278	-0.5264	0.1178	0.7797	1.5988	-0.3935	-0.0635	0.3478	2.2075	0.1727	1.575	-0.1761	-0.5201	-0.6256	0.3668	0.757	0.2849	0.8358	3.4179	2.2516	3.4315	0.019	0.6039	1.5084	-1.0341	2.2759	0.8706	2.1666	2.5841	-0.4002	-0.5491	0.0917	2.0716	2.9748	0.5723	0.1433	0.5954	2.1148	-0.3351	-0.0923	-1.0892	2.3183	-0.0215	1.8088	0.3082	-1.076	1.5886	0.0998	-0.2227	0.1552	0.4501	2.0532	-0.4053	2.15	-0.2472	-1.3224	2.4141	1.6833	-0.4566	-0.1743	-0.3256	3.0671	2.2759	2.3255	0.206	-0.306	-1.3916	1.0611	4.2533	-0.3289	-0.9081	1.0379	0.0835	-0.3591	-0.4177	-0.8445	0.6241	-0.7447	1.3412	-0.7423	0.106	-0.67	-0.2953	-0.2599	-0.1444	0.2343	0.7635	1.199	-0.2224	1.6768	0.6863	1.5209	0.2404	-0.3227	1.7001	0.2823	0.0504	1.5439	0.4058	2.5032	-0.1718	2.9586	0.1023	0.6585	1.1189	1.5423	0.6941	0.0142	-0.2374	-0.3011	-1.0176	0.3891	-0.3851	-0.385	1.8186	1.7781	-1.0644	4.0279	1.4648	0.0947	-0.777	0.2592	2.0346	-0.2781	0.2975	-0.9717	0.5168	-0.7857	0.6703	1.015	2.4476	0.1158	-0.0372	0.3074	0.4468	-0.497	0.7905	-0.374	-0.0108	0.2028	0.251	0.0079	0.7909	0.4133	-0.1331	0.7918	0.0006	1.0129	0.3257	0.3815	-0.7994	-0.456	-0.8567	0.1827	2.8087	2.5036	1.2831	1.8471	1.039	0.1972	-0.2245	-1.3918	-0.171	0.3087	-0.1387	-0.5212	-0.0123	0.1534	0.2126	-0.5614	0.851	1.416	-0.0017	0.2111	0.0347	0.364	-0.2804	0.8847	0.2277	-1.3196	1.9641	-0.0175	-0.1327	0.6779	1.7611	-0.1366	-0.5849	1.0014	-1.1874	-0.2119	2.3445	0.5014	0.2512	-0.2296	0.1159	-0.0598	-1.51	0.154	-0.1111	0.9036	0.2149	-1.712	1.939	-0.3671	0.2094	0.403	0.1274	-0.0706	0.5863	-0.0816	-0.5007	-0.8861	-0.4837	1.1018	1.2967	2.4821	-1.0974	1.1035	0.8863	-0.4539	0.1739	0.4884	0.7753	0.5048	0.1201	0.0858	-0.6673	-0.0384	0.1903	-0.8782	-0.5722	1.0057	-0.0264	1.0429	2.9472	0.6587	-0.1256	-0.0398	0.8705	-0.3094	-0.1695	-0.6056	-0.5853	-0.5559	-0.4469	0.219	0.2938	-0.0247	0.7131	-0.0643	-0.3003	-0.0419	1.7398	-0.403	-0.6449	-0.1731	-0.2519	-0.441	-0.8472	-0.289	-0.9718	0.6264	-0.0446	0.4301	-0.8172	-0.8586	-0.0522	0.3164	-0.1732	0.0593	0.1217	0.2168	-0.1953	-0.2229	0.0275	0.9239	0.6929	-1.029	0.3186	-0.2749	-1.2571	0.4149	-0.1023	0.5341	0.6971	0.0541	0.0803	-0.3161	-2.7118	-0.6073	0.7671	0.2247	-0.1712	0.2756	1.5623	0.1569	1.8025	-0.1725	-0.0232	0.937	0.9991	-0.9301	-0.4295	0.1039	1.2048	-2.8702	0.7832	0.0896	0.6818	0.6731	0.2649	1.3888	-1.9156	-0.0756	-0.1722	0.0646	0.7762	0.6443	-0.4509	0.7813	0.534	-0.3768	3.9622	0.1912	0.0154	-0.0786	-0.1752	1.6804	0.8252	-0.2903	0.0353	1.1545	-0.4324	0.7871	0.7548	-2.1715	0.1574	-1.5466	0.038	1.9583	0.7585	0.6995	1.6695	0.7501	0.6957	0.1963	-0.2321	1.4671	-0.4118	0.8587	-0.3604	-0.2506	0.2732	-0.247	0.6119	-0.2563	0.8512	0.792	-1.0178	0.7904	-0.6205	-0.4374	0.3326	0.3887	0.6201	0.3471	0.7045	2.4171	0.4044	0.0591	1.3033	0.2647	0.0615	0.7001	1.6173	0.4209	-0.5742	0.8417	0.1385	1.5185	-0.5158	0.8679	2.379	-0.2287	1.5892	0.3094	-1.4167	-1.4653	-0.3743	1.8935	-0.4902	-0.0069	-0.0355	-0.7221	1.804	-0.236	0.5274	0.6306	2.7702	-0.9592	1.3765	-2.6634	1.3757	-0.3706	0.6483	-0.2316	-0.3947	2.5453	2.9934	-0.7253	1.2132	1.0599	0.9978	-0.536	-0.6718	0.3683	-0.1223	-0.2255	-0.008	0.0685	2.0143	-0.3029	2.6441	0.6018	-0.9812	1.262	0.7433	-0.4194	1.5981	2.3432	0.753	3.4508	1.6061	0.3943	0.678	0.1042	-0.2335	0.3332	0.5219	0.8844	-1.1184	-0.4684	-0.5866	1.2237	-0.4893	-0.3597	-0.3074	2.8128	-0.1703	0.1642	-1.1401	-0.3352	-0.8134	0.7025	6.3201	-0.3837	0.8444	2.9442	0.6453	0.9777	-0.0697	0.3438	2.7515	-1.1012	-0.679	-0.2569	1.5322	-1.5862	-0.1077	2.0625	-1.4042	0.6117	0.0385	0.0728	-1.8321	-0.487	-0.6252	-0.3374	-0.4548	-0.2791	0.3753	0.0719	-0.5288	1.0704	2.0016	1.3836	0.3668	0.7449	1.2394	0.1502	0.8623	1.7228	0.1129	1.6428	-0.1076	-0.5071	1.0667	0.8079	0.83	1.0074	2.2335	-0.2115	0.1644	1.6296	0.0144	1.753	1.5912	-0.0517	0.1765	0.5075	0.7239	1.2756	0.4601	0.385	-0.7361	0.6369	1.3504	-0.7118	-0.4447	-0.5815	0.3604	-0.5109	0.753	-0.6274	-2.5543	0.0737	-0.525	-0.2989	0.046	0.7965	1.1355	0.2848	0.2266	-0.5104	-0.7657	0.8616	1.6921	0.3302	-0.0649	0.1824	-0.0278	0.4474	2.3695	-0.6286	-0.4093	-0.2945	1.6584	1.8559	-0.5475	-0.2006	0.3242	0.641	-0.0056	0.7746	0.5424	1.3755	1.0332	1.4403	0.2742	-0.2545	0.4486	0.2541	0.2522	-0.7516	-0.7505	-1.37	-0.3961	-0.6827	1.2224	0.6288	-0.7689	0.2397	0.5343	0.9362	-0.1382	-0.1458	-0.2966	0.0595	-0.4794	-0.3196	0.277	0.6219	-0.4795	0.6305	0.6085	0.3276	-0.3936	0.5552	2.4304	-0.3015	-1.2134	-0.3226	-0.4507	0.3223	0.0116	0.2994	-0.4374	1.3812	-0.4847	-0.7016	0.2675	0.8175	-0.266	0.5369	0.7799	0.5583	-0.1824	0.2954	-0.0215	3.7356	0.9465	0.384	0.9148	0.0286	-0.2393	-0.0529	0.2773	-0.2431	1.9285	0.6933	0.3542	-0.5566	0.1137	-0.7639	-0.3142	1.2534	0.106	0.0073	0.3652	0.8908	0.135	0.6273	0.3305	0.2709	-0.196	0.2364	-0.0101	-1.6019	0.0944	0.0326	-0.5444	0.3455	-3.8713	0.9086	0.7051	0.5576	0.0269	0.0554	1.3653	0.22	0.0545	0.7605	-0.2417	0.1395	-0.2592	0.5027	1.2564	0.1295	-0.0602	0.4412	0.8758	0.9629	1.3725	0.3417	0.0942	0.0319	0.5783	0.5321	0.2369	1.7754	0.2271	0.4906	1.7832	1.4402	0.4386	0.091	0.3011	-0.1518	0.1675	-0.3329	0.8937	-0.0288	0.5126	0.1887	-3.2579	0.6543	1.1504	0.6062	1.1942	0.2627	1.9115	-0.5876	1.8137	0.688	0.6465	0.3148	0.5983	0.9072	-0.0082	0.058	0.3876	0.0462	1.8663	0.6405	0.3595	-0.1485	0.6415	0.2357	1.3235	1.2682	-0.0627	0.7127	-0.1482	1.1802	-1.4213	-2.1374	1.5989	0.8845	0.266	0.0947	1.8062	0.0558	1.0603	0.3956	-1.7283	-0.4767	1.1192	-0.2256	-0.4108	-0.362	-2.508	0.9406	-0.0102	-0.4606	-0.0483	1.7296	0.0584	0.7098	0.3579	0.0881	-0.0982	0.1562	0.211	2.1273	2.904	0.2935	-0.107	0.4111	0.4628	-0.6912	0.4919	-1.0528	2.4656	0.4003	1.0266	-0.07	-0.4367	0.0563	1.5033	1.7169	0.0589	0.0962	0.9494	0.4321	-0.0211	-0.8798	-0.1073	2.3479	-0.056	-1.44	0.8916	0.1515	-1.0075	0.608	-0.0381	1.8363	0.0333	2.1967	-0.1306	-2.8787	1.7199	-0.4723	0.1269	-0.1293	-0.7171	0.8662	0.239	-0.7937	-1.3981	1.3258	2.1073	-0.9173	1.0318	-0.0599	-0.2715	-0.0805	-0.6856	0.1545	2.2831	0.0456	1.1596	0.3939	0.3785	1.251	-0.2356	-1.0882	-1.084	-0.152	-0.8	-0.3279	-1.1365	-0.7806	-0.8296	1.6124	2.161	-0.2625	0.5945	-0.7136	-2.1469	0.1313	-0.9859	0.2063	2.8331	-0.7731	-0.2027	0.2257	0.0107	3.2716	-0.4819	1.1581	-0.2934	-0.6042	-1.2014	1.6837	0.3286	-0.0163	-0.3601	0.0421	-0.3326	0.3573	1.5908	0.8462	-0.0166	-0.201	-1.7865	-0.3511	-1.5085	0.1779	-0.5598	0.6326	0.001	1.5464	-0.1255	3.8834	-0.1966	0.3321	0.137	2.0734	-0.8543	-0.2145	0.0669	0.9476	-0.7549	-0.1207	0.3217	2.3752	-0.876	-0.5151	2.8979	0.5145	0.0836	-0.4793	-0.2295	1.7974	-0.8001	-0.4747	0.9726	-0.1426	-0.0461	-0.0833	-0.3422	1.2967	-0.5579	-0.5358	-0.2427	-0.3857	2.3507	0.5136	-0.8116	-0.7543	-0.0967	0.7655	0.1855	-0.1977	0.903	0.7789	1.7047	0.1711	0.1701	0.3033	2.8223	-0.4136	2.1888	1.2664	-0.7093	-0.7162	-0.2839	-0.1962	1.0878	-0.4639	-0.0939	1.5996	-0.543	-0.2943	-0.0111	0.3073	-0.928	-0.8496	-1.1378	1.2158	-0.0199	1.8468	0.266	0.2904	-0.4235	-0.4122	-0.4064	2.9756	1.6671	0.0791	0.0093	-0.8492	-4.2345	0.1231	0.0375	-2.3428	0.7406	0.9076	-0.0852	0.2011	0.2869	2.5929	1.107	1.3827	-0.0117	0.399	1.099	0.0161	-1.0029	-0.0304	0.2153	-3.3742	0.4481	-0.9531	-1.0821	4.1441	-0.6831	-0.3879	-0.6788	-0.7882	0.3726	0.0645	0.0084	-0.0664	-0.2655	-1.0203	0.1287	1.5199	-1.2005	0.6399	0.1158	-0.2906	2.6813	1.0534	0.468	-0.0246	-0.1479	0.8652	1.7933	1.0345	1.0572	0.2303	-1.62	-0.1951	-0.0988	1.6275	-0.4635	2.0455	-0.0245	0.504	0.536	-0.1401	-0.378	-0.3446	0.2329	-0.5577	-0.1692	2.3708	-0.7572	-0.4742	0.159	0.0259	0.3612	-0.4353	-0.4102	-0.098	0.2479	0.5062	-0.8575	1.0332	0.4447	0.0374	-0.5752	-0.6244	-0.6524	-0.3984	0.2779	-0.5312	-1.1295	0.3171	0.171	-0.9644	-0.4665	-0.1941	-0.2269	0.5296	0.0401	-0.1218	0.1711	-0.6693	1.7775	1.7721	-0.7794	0.4629	0.8599	-0.0793	-0.4409	0.0337	-0.3957	-0.5215	0.3092	-0.6831	-0.1438	-0.008	-0.8301	-0.1238	-0.9296	0.4423	0.3057	0.8004	-0.8287	-0.4834	-0.0884	1.4961	0.3197	-0.1943	-0.1816	0.6376	0.1038	-0.118	0.094	0.6866	-0.1311	-0.2485	0.8063	1.49	-0.459	-0.927	-0.0552	-0.0933	0.1875	-0.9149	0.0101	1.653	-0.0335	-0.1187	0.4021	-0.1608	0.4495	0.406	-0.6383	-0.8416	-0.5682	-0.3722	-0.5376	0.1686	-1.1843	0.5481	0.6155	-0.7699	0.0497	0.3502	-1.3742	-0.7885	-0.1204	1.3429	-0.3065	0.0665	0.348	0.0026	0.5015	0.3739	-0.7225	1.0972	0.3027	-1.0977	1.6656	0.5066	2.261	-0.9825	-1.1973	0.7237	0.5969	0.4936	-0.4704	-0.9724	0.3022	-0.2925	1.3195	-0.1244	-1.3802	-0.3382	-0.2661	1.2	0.8487	0.0839	-1.1881	0.2056	-0.0488	2.349	0.4497	-0.267	0.2748	0.4389	0.8164	-0.1903	2.2199	-0.8187	-0.4275	1.6367	-0.169	0.277	1.1661	-0.3045	0.0201	0.8809	-0.1551	-0.0941	-0.1642	1.1275	-0.2648	0.0137	0.212	-1.9532	0.0011	-0.9649	0.279	-0.4681	-0.3963	-0.2932	-0.4473	-0.5643	0.3246	0.1579	0.5308	-0.4171	1.091	1.9828	1.2279	0.3836	-0.3819	0.1462	0.0574	0.5969	-0.0792	2.894	0.0643	-0.017	-0.692	0.0873	-0.1889	-1.5064	-0.3585	-0.3851	0.0416	0.7884	0.2051	2.1367	1.1256	3.593	0.3139	-0.808	-0.3604	0.6439	-0.9396	1.1247	-0.2588	1.2517	1.2339	0.3927	2.3773	-0.3969	-0.2508	-1.3609	0.1255	2.1331	1.527	2.1557	-0.2349	-1.2555	-0.0061	1.0498	-1.3994	3.0665	-0.453	1.6532	1.5028	0.5121	0.6623	0.4803	2.1696	-0.5654	0.9789	0.6231	-1.0095	-1.4025	0.5015	-3.1262	-0.7362	-0.1577	-1.5287	-0.2711	-0.9105	1.8297	-0.0061	-2.4299	-0.9624	1.516	0.2541	-0.4651	0.0135	1.0618	1.3593	-0.0287	-0.6366	1.5174	0.3605	0.3024	-0.9311	-0.8894	0.3772	0.0507	-0.2092	-0.8512	-0.9587	-1.0828	0.935	-1.6287	-0.3157	-1.6081	-0.6388	-0.153	0.8238	0.7837	1.2845	0.3532	0.1204	-0.4506	-4.6281	0.4191	-0.4367	-0.5343	0.0691	2.0357	-0.5206	-0.352	-0.2769	1.6822	0.1809	0.345	0.5613	-0.5264	-0.4778	1.7371	1.5392	-1.0295	-0.5551	0.2316	0.6218	-0.0437	0.8605	-0.8291	-0.2964	0.1623	-1.8186	-0.3306	0.5048	0.1917	0.0479	-1.3703	1.3092	0.5439	1.6165	0.1301	-0.5553	0.1757	-0.1111	0.9099	0.4349	0.0741	-0.3303	-0.554	1.0965	-0.0699	-0.3713	-0.3019	0.297	0.0817	0.4449	-0.492	-0.6736	0.3368	0.0024	-2.2265	-0.2158	0.0665	-0.1611	0.1901	3.7198	-2.0297	-0.0385	0.1909	0.6519	-0.6831	-2.5403	-4.9542	0.4837	0.1408	0.4695	-0.2363	-0.4091	-0.3385	-0.1641	-0.3568	0.4713	-0.1251	-0.2004	-0.4213	-0.6706	-0.6609	-1.1861	0.43	-0.6066	-0.0508	0.8725	0.09	0.0159	0.5284	-0.428	0.3213	0.3677	-0.2741	-0.2973	-0.1292	-0.2098	-5.8433	0.0364	-0.423	-0.5211	0.7626	-0.4224	-0.5623	1.0177	0.7755	0.0331	0.0647	0.0832	-0.2983	-0.6956	-0.1751	-0.4158	0.2991	-0.3742	-0.3546	-0.1718	0.5694	-0.2709	-0.1391	-0.1926	-0.764	-0.1512	0.6576	-0.6436	-0.3299	-0.5882	-0.1946	0.6277	0.0244	-0.3208	-0.5371	0.8471	-0.0078	-0.2823	-0.6119	-0.2992	0.158	-0.2655	-0.0866	-0.4915	0.6661	0.6786	-0.0346	1.0904	-0.0433	0.8735	-0.8565	-0.2395	-0.3757	-0.8249	0.267	-0.6516	-0.516	-0.3459	-0.9028	1.5232	0.2774	-0.2683	-0.4855	1.0636	0.2157	-0.1517	-1.5683	-0.7018	0.0503	0.3673	0.4554	0.6251	0.8822	0.5207	0.0898	0.4111	0.2633	1.2713	-1.1801	-0.1892	-0.4578	1.9749	-0.0188	-1.3661	-1.3197	-1.7717	0.2742	-0.4197	0.7175	0.3252	-1.456	-1.6311	-0.365	-1.1002	1.1212	-0.4271	-0.4489	-0.2419	0.3616	1.1108	-0.5014	0.6625	1.2731	-0.2676	-0.1135	0.6995	0.1362	-0.527	-0.2889	1.3639	1.019	0.2653	-0.2127	1.4781	-0.151	-3.1735	0.4132	-1.9894	0.8742	-0.1017	0.4774	0.4647	-0.5459	-0.448	0.0272	-0.0059	1.1287	-0.1218	0.6501	0.0888	0.0683	-1.1205	0.6445	-2.0496	0.0573	1.3244	-0.4683	0.3961	0.425	3.015	0.2233	0.9175	-0.8259	0.1411	-0.3649	0.3174	1.0604	1.0437	-0.321	-0.8443	-0.4324	0.2008	-0.1915	-0.4993	-0.9913	-0.5674	-0.3261	0.908	0.2918	0.7374	-1.4702	-0.64	-1.3135	1.1812	-0.4499	-0.7633	-0.9527	-0.3043	-0.8087	0.7107	0.075	-2.4034	-0.1418	-0.0589	-0.4611	1.2594	-0.7375	0.2686	-0.4383	0.8763	-4.0737	2.5011	0.0365	-1.5076	0.7358	-0.7343	-2.6901	-1.0819	0.3018	0.9552	-0.3865	2.4564	0.5143	1.1852	-0.5605	0.2491	-1.7976	-0.508	-0.5951	1.3015	0.718	-1.5191	1.2059	1.3284	-1.0067	0.3575	-0.8309	0.0669	-0.4389	-0.2155	0.0757	-0.0813	0.4364	-0.0469	0.477	0.2136	-0.4861	0.3839	-0.1239	0.2555	-0.4451	0.8033	-0.3673	-0.1044	-0.2663	-1.3624	0.4745	-0.9452	0.5175	-0.7257	-1.4859	-0.7352	0.9058	0.347	1.3092	0.5624	1.4793	0.7394	1.7253	-1.5134	0.5114	-0.888	1.0826	1.7194	-1.2051	-0.6825	-0.1245	0.3928	0.059	-0.039	-0.6034	-0.2162	-0.5715	0.6855	-2.748	-0.6516	-0.393	0.861	-0.6603	0.0461	-1.0596	0.0812	-0.4257	-0.0993	-0.52	-3.127	-0.7127	-0.6894	0.0358	-1.1735	-0.7017	0.5306	-1.5184	0.2286	-0.4045	-0.847	1.0849	-1.2669	-0.1614	-0.4208	-0.8674	-0.7555	-0.6396	-0.3448	-0.7123	-0.7638	-3.9582	-0.118	-0.3741	-0.3925	0.3559	-0.04	-0.5472	-0.4901	-0.2438	-0.2558	-0.4244	0.2799	-0.2845	-0.1235	0.0041	0.2272	-0.1101	-0.1706	-0.0471	1.0527	-0.3965	-0.4207	-0.2891	-0.0734	-0.5395	-1.2061	-0.0102	-0.1547	-0.072	0.6531	-0.2755	-0.1279	0.039	-0.0687	-0.1651	-0.3772	-0.0159	0.3668	0.0386	-2.9218	0.0753	-0.3885	0.0004	0.3543	-0.2407	0.8562	-0.0729	-0.2345	-0.7994	-0.0968	0.513	-1.0412	-0.0024	0.0466	-0.279	-0.8455	3.1508	-0.3493	-0.1784	-0.0236	0.1935	-0.9206	-0.104	-0.083	0.0276	0.8632	-0.4514	0.7055	-0.8953	-0.135	0.2008	-0.1454	0.0548	-0.2509	-0.3921	-0.4334	-0.2962	-0.1827	0.1884	0.9154	-0.0528	-0.1115	-0.2859	-0.1246	1.2767	-0.4002	0.2793	1.4082	-0.2698	-0.3768	-0.8852	0.461	-0.3515	-0.8743	-0.0086	-1.3774	-0.0806	-0.1048	-0.313	-0.9083	0.4091	-1.0563	2.424	-0.6843	-1.4766	0.739	0.1006	-0.212	-0.5356	0.2086	-0.1185	-0.2452	0.0153	0.1779	-3.423	-0.0982	-0.6219	1.2769	0.1468	0.1224	0.1781	-1.4576	-0.1752	-2.3964	-0.1384	0.1908	-0.5044	-0.1292	1.2234	0.6271	-0.3855	0.1352	-0.0541	-0.0784	-0.3006	0.912	-0.2756	0.0179	0.6443	-1.0942	0.9387	0.7709	-1.7661	0.2836	1.125	0.2929	-0.9783	-0.1819	0.1289	-0.411	-0.4696	0.3264	-0.4577	-0.0655	-1.104	-0.1773	-0.3714	-0.47	0.22	0.5576	0.6809	0.1418	0.2596	-0.8555	0.2048	0.4032	0.3197	-0.0874	0.7715	-0.5158	1.5089	-0.1701	-2.269	-0.4532	-1.9061	-0.7029	-0.3992	0.59	0.7914	0.5159	-1.2051	1.9388	-0.1771	0.9519	0.3472	-0.4623	-0.5284	-0.6988	-0.6767	0.1996	0.0805	-1.599	4.7006	-0.058	0.4349	0.0752	-0.2805	-1.1553	-0.6321	-1.7967	0.1989	-0.1127	1.6627	-0.3003	0.9242	-0.1547	0.1185	-0.3557	0.1576	0.0288	0.0023	-0.457	-1.0158	0.2461	-0.2083	-0.4264	0.34	1.9856	-0.196	-0.8898	-1.1059	0.3467	-1.3004	1.3476	0.4798	-0.5754	-1.4735	0.0761	-2.7521	0.436	-0.8174	-0.6935	0.6421	0.6479	-2.0993	-0.5756	-0.1395	0.5286	1.4005	-0.858	-0.7208	0.326	-2.5106	-0.5596	1.2076	-0.1727	-0.0707	-1.2914	-0.7373	-0.7389	0.1573	-0.6025	-1.2616	0.9811	0.2872	0.3921	-0.0091	0.6827	3.7172	-0.0332	-1.2929	-0.4886	0.9433	-0.7224	-0.274	0.5516	0.187	0.3472	0.8254	-0.5593	0.2026	-1.3946	0.0263	-0.8795	-0.4584	0.0842	1.2405	-0.6656	0.6126	-1.0234	0.0354	0.3484	-0.7814	0.5233	0.1762	-0.4665	1.5452	-0.4963	2.7171	-0.3203	0.1214	-0.1267	-0.1653	0.6583	-0.8011	-0.2378	0.0081	-0.074	-0.1361	-0.2138	0.2295	0.9062	-0.8445	-1.1335	-0.5832	0.0102	-0.3894	-1.4797	-0.1219	0.5174	0.608	1.0646	-0.9508	-0.0205	-0.391	-0.0708	0.5874	-1.1908	2.2093	-1.1862	0.1676	2.2986	0.5319	1.667	-1.1231	-0.4307	-0.6541	0.821	1.5981	1.4913	0.4511	1.2055	0.4604	-0.1794	-0.5227	1.0309	0.1789	-0.4374	0.2684	1.5967	-0.1696	0.109	-0.7639	-0.0176	0.2883	0.4762	-0.1271	0.7366	0.8347	-0.0207	-0.9286	0.2996	0.2406	0.8506	1.8131	1.3206	0.7858	0.6793	-0.5261	-0.4923	0.6027	0.5464	0.7318	0.4826	0.1787	0.1461	0.8971	1.3936	0.3622	0.5604	0.3187	0.7523	0.7691	-0.3484	-1.1136	-0.0792	0.4658	-0.1052	0.19	1.7197	1.4689	-0.714	0.028	-0.3459	-0.4932	0.5674	-1.4534	0.1769	0.5049	-2.3265	0.2196	-0.328	0.1129	-0.8744	0.1452	-0.5556	-0.3101	0.3905	0.366	-1.1214	0.3256	-0.1196	0.3981	1.568	1.1257	-0.1065	0.4944	0.1693	0.141	0.193	-1.0369	1.3866	1.9114	0.1781	-1.2931	0.1971	-0.3314	1.1791	-0.9806	-1.8875	0.9325	0.817	1.7487	-1.8753	1.121	2.0515	1.5975	0.8074	1.3458	1.7125	-0.1578	3.1243	0.8578	0.1277	-0.0987	0.9716	-0.0856	0.4947	0.7467	0.6824	1.0711	0.6914	1.2349	-0.3032	0.7189	0.3174	1.6231	-0.026	0.1547	-0.6272	-0.0766	-0.6602	0.5389	0.0036	-0.0464	0.1573	0.1987	-0.3121	-0.0375	-0.9972	0.1972	-1.4627	-0.0682	0.0851	-0.3478	0.398	-0.1336	0.2311	-0.6306	-1.8736	-0.8082	1.1092	0.2349	1.0399	0.1911	-0.6722	-0.2411	-0.0877	0.4283	-1.7096	0.6628	0.2815	-0.4047	-0.0437	0.0448	-9.2307	0.3461	-0.0544	0.2205	-0.1245	0.4247	0.4141	-0.2112	0.1962	0.0383	2.1804	0.0025	-0.7152	0.1561	0.0548	0.2905	-0.9292	-0.1415	0.728	0.5484	-1.4111	0.738	-0.8921	-0.1637	-0.0541	0.8142	0.6792	-0.6462	0.3101	1.2054	-0.0243	0.6602	-0.054	-0.2263	0.0871	0.2507	-1.9925	-1.0101	0.3717	-2.15	-0.0604	-0.1899	-0.0006	-0.4934	0.429	0.5378	-0.2296	0.3591	-0.711	-0.1454	0.2699	-0.6211	-0.9292	0.6959	0.4414	-0.5282	0.5876	0.0642	-0.2389	-0.6762	-0.011	-0.008	0.1035	1.1902	-0.2305	-0.921	0.3663	0.3663	-0.5676	-0.3341	-0.0701	-0.2561	0.1255	-0.4869	-2.5059	-0.085	-0.5897	-0.033	0.3189	-0.6099	0.1573	-0.8402	-1.0558	1.0103	-0.6824	-0.7822	0.4034	0.2572	-0.1301	-0.5425	-0.0994	-1.5914	0.1594	0.223	0.3951	1.1632	-0.839	-0.5782	-0.1836	-0.3354	-0.7999	-0.0912	0.4976	-0.0534	-0.9774	-0.5082	0.7626	-1.0864	-2.8533	0.2716	-0.182	-0.5517	1.1116	-0.0086	0.3792	-0.545	0.4737	-1.2777	-0.4018	0.1044	-0.1721	0.0525	0.7398	0.0094	0.2492	0.0779	0.5911	0.142	-0.5537	-1.0081	-0.6343	0.6014	0.586	-0.7849	0.3897	-0.657	0.0929	-0.5793	-0.0255	-0.655	0.2875	2.3743	0.0168	0.1698	-0.5135	-0.3065	0.2447	0.6851	-0.1777	0.4754	1.3812	1.2163	0.981	-0.8102	0.8207	-0.3552	1.0669	0.9268	0.2351	-0.5239	-0.315	-0.3326	0.2744	0.3488	0.5883	-1.8773	-0.2685	0.5563	-0.1182	0.0772	-0.4519	0.7656	0.1441	-0.3575	-0.5593	0.3288	-0.8516	0.0081	-0.6261	0.7226	-0.505	0.3887	0.8861	0.1843	0.5725	0.6227	-0.9149	0.3333	0.2094	0.6238	-0.318	0.1646	0.2642	0.5637	0.2743	-0.0276	-0.2733	0.1409	-0.3894	0.1115	-0.2177	-1.3468	-0.0069	-0.4076	-0.0411	-0.2034	0.4115	0.0522	-0.6661	0.2039	0.1665	-1.8103	-0.3572	0.7525	-0.0473	0.539	-0.6495	0.4175	-0.3605	-0.2918	0.5281	0.33	-0.0392	-0.0317	0.8022	-0.4486	0.0925	-0.681	-0.8507	2.2249	0.2533	-0.3627	-0.4158	-0.2609	2.2088	0.6266	-0.0901	1.4173	0.8497	0.0158	0.2214	-0.3006	0.3231	0.2841	0.4012	-0.0014	-0.6476	1.3059	0.4645	-0.172	0.3185	1.6285	0.613	0.0117	-1.9556	-0.373	0.9022	-0.5	1.1648	0.3976	0.3781	0.4368	0.2875	4.0884	-1.8114	-0.8329	-0.0871	-1.121	0.7631	0.2309	0.0403	1.1624	1.0522	-0.2244	-0.5264	-0.4149	0.4178	0.2107	1.0785	-0.7374	-0.906	2.0032	0.07	-0.4565	0.8821	1.0668	-0.6347	2.0343	2.521	0.2723	-0.0996	2.1244	1.3128	0.418	-0.1661	1.9944	-0.0326	-0.2323	2.7394	0.2899	1.9485	-1.3154	0.0885	0.4842	0.2989	0.218	-0.3189	0.2936	0.1211	-0.4596	-1.5118	0.324	1.1025	1.0931	0.0772	-0.2031	1.0937	-0.457	0.3317	0.8697	-0.6491	-0.8953	0.3137	0.7198	0.4301	0.7933	0.4354	0.461	2.4641	1.3138	0.4517	1.1901	-1.6647
724_6-week	1.7178	-0.3346	-0.2704	-0.0476	1.4231	0.2369	-0.311	0.117	0.1302	-0.5234	-0.4493	-0.3605	-0.4086	-0.2913	-0.7217	-0.2534	-0.7017	-0.4093	0.0469	0.0444	-1.5363	0.4313	0.7591	0.483	0.8311	-0.0437	0.1529	0.8091	0.6417	1.0535	-0.1851	0.3623	1.267	0.8316	0.1813	0.5067	0.631	0.5899	-0.7643	0.5491	5.7309	-0.0984	0.8606	0.1923	1.1105	0.9961	0.403	2.1681	0.924	0.5025	0.7154	2.7638	1.2733	0.7918	0.2158	0.4465	0.2855	1.9282	0.9369	1.2744	-1.0511	0.1103	-0.0333	0.5508	0.804	-0.2061	0.3608	-0.5834	0.0942	-0.222	-0.2372	1.2401	-0.1436	0.282	0.4527	3.047	-1.19	0.9619	0.6734	-0.1566	0.5917	0.7178	1.2339	1.4409	0.7964	1.29	0.487	0.9173	0.9767	0.5476	0.8032	1.1634	0.0517	0.5677	1.2058	0.9808	0.8178	0.4755	1.5141	1.1678	0.5754	0.5247	1.224	2.1507	0.9819	1.3431	2.6491	0.5091	0.7954	0.6328	0.5413	0.5728	2.2193	1.442	1.7146	1.4875	-0.476	1.0385	1.1064	2.4637	1.3272	0.7156	-0.2772	1.3701	1.3932	0.1966	1.2444	1.4756	1.5619	1.3103	0.9666	0.7154	1.146	0.4683	1.589	1.8652	1.0984	1.3026	1.0728	0.0186	0.8519	1.4444	0.9193	-0.003	0.7931	1.4707	0.9103	0.9769	2.3247	0.2084	-0.1799	1.7224	0.0946	1.1362	0.5211	1.2636	1.167	0.0755	0.5116	0.96	0.9991	1.2544	1.0999	1.3348	-1.2369	0.8541	-2.5535	1.6791	0.9588	1.3196	5.425	1.2727	1.3464	0.9518	1.057	2.1078	0.0919	0.5401	1.4532	0.8588	3.2677	1.1762	0.4142	1.2041	0.9877	0.8183	0.8554	0.472	1.5747	1.2002	0.2636	0.6424	1.1492	0.6342	1.3202	2.3114	-0.9463	1.4311	0.8036	0.3143	1.8068	2.1738	1.6908	0.7751	1.4913	1.1944	-0.1757	0.458	5.3192	0.4015	1.0042	0.355	-0.9443	-0.7785	1.5439	0.8497	4.6547	1.6338	1.1186	0.4762	0.9927	-0.3506	0.9316	0.7349	2.2416	1.1432	1.0035	0.5211	0.4882	0.1752	2.7694	1.9802	0.2999	1.3354	1.0271	0.8161	1.5099	0.3206	0.4402	1.9381	1.708	-0.6983	1.6587	0.9905	1.9648	0.6148	0.2296	0.7944	3.2534	0.6234	1.0723	1.3054	0.6417	0.3409	1.0252	2.2051	0.3091	0.8221	1.4537	1.6974	0.9267	0.6135	1.0759	-0.7588	1.81	0.6128	0.8014	1.0917	1.1281	0.1162	0.948	0.8424	2.1897	0.6603	0.4198	2.003	1.6004	1.0655	1.2353	1.9264	-0.6683	1.1346	0.7684	2.4318	0.9289	0.356	0.8573	1.4277	1.2447	0.7835	2.516	0.911	-1.8751	0.9747	1.5546	0.6311	1.1014	0.7248	1.4258	0.5245	0.9916	0.8119	1.2719	1.3214	0.6055	0.4245	0.4562	-0.1435	0.6469	1.9788	0.9803	0.8149	0.8668	1.4074	2.3708	0.8876	0.8089	-0.1498	0.0321	1.0763	-0.1417	1.5683	0.7766	0.7645	0.5385	0.4581	0.1173	0.9972	1.1643	0.4853	0.5454	0.5023	0.6789	0.6517	0.9866	-0.4503	0.4569	0.4746	0.9528	-0.1894	0.5156	-0.0395	1.2334	0.1033	1.076	0.9301	1.3317	0.4891	0.2188	2.6613	1.0361	1.5143	0.8078	0.7206	0.8167	0.3083	-0.6421	1.1184	0.9064	0.6994	0.8425	0.8514	-0.4711	1.0546	0.6389	3.8751	0.5791	0.1636	0.8914	0.4813	1.4542	0.0107	-0.0723	-0.2694	-0.2377	-0.3802	-0.3237	0.7048	-0.3152	1.1121	-0.0259	-4.6617	-1.3928	0.5442	0.4064	0.186	1.3049	0.1162	-0.2388	0.1048	-0.1811	0.5689	-0.3855	0.8447	-0.195	-0.6887	-0.3569	0.7988	-0.0875	0.7422	-0.164	-0.2374	-1.3251	-1.5065	-0.232	0.106	-0.2382	1.4022	-0.7298	0.2935	0.7626	0.2298	-0.0426	0.5777	-0.1088	0.5441	-0.3251	-0.5058	0.1078	0.4193	0.1391	0.416	-7.417	1.1168	0.7326	0.4737	-0.9948	2.5292	-0.0158	0.3993	-0.6513	0.2715	0.0098	0.6846	0.5901	1.0251	0.9722	0.2885	1.7669	-0.993	1.1823	0.9188	0.1769	-0.2313	0.501	-4.1984	1.4181	1.8062	0.663	0.7739	1.0131	0.2162	0.1578	1.0938	0.7651	0.3024	1.3893	-0.0483	2.0291	0.0103	-0.0365	0.4002	0.8191	-0.3922	0.3162	0.8674	-0.4708	1.3872	0.2781	0.7205	0.8213	2.5217	0.3129	0.0493	0.1749	0.9716	0.2938	1.0302	0.5909	-0.1112	1.0213	1.1394	1.0172	0.4547	0.8666	0.9982	0.7204	0.9495	1.2631	2.8096	0.6548	2.3986	1.9124	0.9115	3.2944	-1.0839	0.0796	1.1504	-0.879	0.7073	0.4243	0.9033	1.3773	-0.4624	0.9549	0.5281	0.4364	1.1966	0.5716	1.7059	1.4335	2.1578	0.9318	0.4459	0.2698	0.974	0.5857	1.9315	2.1083	-0.5503	1.1882	-0.058	-0.7856	1.1564	1.5847	0.7635	0.1285	0.9105	-0.0309	-0.9795	1.1768	0.7923	0.0995	0.7041	-0.1877	2.786	1.8756	1.6801	1.1679	-0.9448	-1.7239	1.7174	1.3161	-0.6354	1.4259	0.8825	0.5155	0.5202	0.6509	-0.0658	0.5792	0.2451	-0.0792	0.4405	0.9642	-0.4677	0.3867	1.2606	0.8619	-0.0804	0.327	1.6884	0.3475	0.9812	-1.6818	1.0396	-0.7084	-0.2247	1.3777	0.7398	0.8459	0.8344	0.2373	2.0279	0.3268	1.2332	0.2547	0.7782	0.056	1.8293	0.9487	0.0402	0.6323	0.3879	0.4483	-0.2079	-0.3891	-0.3882	0.4564	0.4499	-0.2431	1.9937	0.1598	0.8119	0.9229	0.7931	0.1716	-0.1207	0.7192	-0.0252	0.6531	-0.3797	0.9342	0.1774	1.1331	0.6394	-0.0473	0.741	1.4337	0.7072	0.4003	0.1544	-0.6045	-0.1587	0.7379	0.3813	0.6792	0.4212	2.8486	0.7692	1.0625	1.1159	1.2563	0.432	0.8397	0.4887	-0.403	2.1605	1.2594	1.9687	0.182	2.0916	0.6597	0.3861	0.8225	0.3056	0.2514	0.8468	0.3026	0.226	1.169	1.1523	0.4079	0.9635	0.0487	-0.9353	0.4156	0.8992	0.6688	-0.0195	0.6238	0.8284	0.023	-0.0089	0.2738	0.1542	0.6839	0.8687	1.427	-0.6208	0.4562	-0.3616	0.7509	0.1757	0.5931	0.3574	0.9072	0.7312	-0.077	0.5896	0.2837	0.8019	-0.4777	0.2158	0.5604	0.3104	0.8535	-0.4217	1.901	-0.5006	0.9842	0.2203	1.418	-0.0398	0.868	0.4803	1.9853	-1.7563	-1.9311	1.425	0.9057	1.3674	-0.3873	-0.2941	0.6503	1.4887	0.0587	0.8293	1.4565	1.9354	-0.1662	0.1946	0.5607	0.0868	0.3966	1.5851	0.851	1.3864	1.1714	1.8656	0.6191	0.9464	-1.1875	0.0717	1.0346	0.9961	-0.1953	0.3584	0.8158	-1.6736	0.4132	0.4672	-7.7593	0.5057	-0.0223	-0.0457	1.0288	0.9038	0.675	1.3639	1.014	1.1264	0.9831	0.8666	1.9455	-0.2093	0.0782	-0.202	-0.3415	-0.5438	0.0439	0.2252	0.2226	0.2783	-0.2469	-0.2064	-0.3938	-0.0036	0.3889	-0.0651	0.3514	-1.2288	0.0899	-0.4267	-1.039	0.7088	0.287	0.1136	-0.6132	-0.1076	0.3589	-0.1464	0.3109	-0.7745	-0.2239	-0.2021	-0.3593	-0.448	0.4017	-0.2288	-0.4271	0.1568	-0.3	-0.3906	0.9215	-0.6795	0.4009	-0.1639	0.9925	-2.6437	1.0968	0.2442	-0.1181	-0.1357	-0.0861	-0.1041	-1.7224	-0.3514	-0.7198	0.103	0.5483	-0.1717	-0.0598	1.0114	0.7136	0.8536	1.9687	0.6505	0.4927	-1.2084	-0.3304	-0.6695	1.5981	0.4705	-0.0076	0.6911	-0.9381	0.0095	0.575	-1.5064	0.139	-2.6018	1.0955	0.4444	-0.2997	0.3172	0.9788	2.6821	-0.6611	1.0619	-0.0084	0.4426	-0.4178	-0.0728	0.803	-1.0751	0.3879	-0.268	0.7046	0.5959	-0.2785	0.8984	-0.2348	0.9001	0.151	0.397	0.3351	0.5124	0.0612	0.2683	0.8544	1.7606	1.5526	0.3319	-0.163	-0.6689	0.1931	0.4063	0.3644	1.6472	-0.5023	-0.918	-0.0522	0.6803	0.1318	0.621	2.0403	0.8334	0.9882	0.854	-0.8306	1.1689	-0.077	0.3279	0.6059	-0.1368	-0.6538	0.0428	0.7973	-0.0252	0.88	0.2207	1.4615	0.348	0.3501	-0.6609	1.3687	0.4228	0.9867	0.4712	1.1719	1.7511	0.2041	-0.1922	1.378	0.3706	0.7319	1.2438	-0.6978	0.0859	0.168	0.0721	0.1452	0.0321	1.1482	0.1715	1.5107	-0.2051	-0.0956	0.7442	0.5609	0.462	1.1189	1.1406	0.3634	1.6086	0.3079	-1.1484	0.7679	-1.087	0.8859	1.3542	0.1421	0.4302	0.6852	0.6664	0.151	0.5762	0.5209	0.2942	1.22	0.3595	1.9722	1.7021	-1.7534	1.2364	0.8026	0.5397	1.8451	0.1612	-0.034	-1.4507	0.966	1.1453	0.4805	-0.5137	0.7077	-0.4139	1.4137	-1.0505	1.7447	0.2592	0.8305	0.6528	0.0325	0.9878	0.0599	0.4018	0.8762	-0.7027	0.2198	1.3365	0.5188	1.2239	2.3968	1.6595	0.7267	1.1424	1.111	-0.0598	0.6984	1.4638	0.7993	0.4965	1.287	1.3718	1.2212	3.3827	0.8013	1.6135	0.7476	1.0128	1.5995	0.3655	0.662	-0.2774	-0.0901	1.0766	0.4389	0.4416	1.4741	1.9824	0.2757	1.6055	0.6515	0.9945	1.1876	0.7754	0.6302	1.8313	-0.2162	1.537	1.6246	0.2713	0.7387	0.6791	1.1601	1.0147	1.3412	0.4914	0.4712	0.9567	0.5108	1.7101	0.7129	0.0844	0.3267	0.74	0.2762	0.4118	0.1623	0.2019	2.0023	-0.2553	0.0329	0.4403	1.3879	0.1945	1.5439	0.3775	0.3299	1.9007	1.4057	0.4269	0.292	2.3316	2.2512	1.659	-0.5541	0.4301	0.4285	0.7104	0.6974	0.5972	0.2165	0.1482	0.6251	0.7287	-0.4822	-0.9791	2.1323	0.7949	0.3066	0.0298	0.9233	0.9568	-0.2974	1.262	0.9066	0.678	-0.4218	0.1944	0.3333	0.6668	-0.3241	0.5	0.3364	0.6173	1.0473	1.0267	-0.205	1.5747	-2.9619	-0.0862	-1.3586	0.5936	1.287	0.3234	0.716	-0.3358	-0.3138	0.161	0.781	0.4309	0.2825	-1.4747	-0.1983	1.2799	0.4961	1.1485	1.0845	1.7364	-0.1704	1.0377	0.4837	0.7804	1.0225	1.9192	0.9525	0.5597	1.2799	-0.06	1.5031	2.1774	0.7803	0.7549	0.2712	1.3835	1.1281	1.9983	0.495	1.1803	0.8891	0.7679	-0.2173	0.1601	-0.0504	0.3298	0.5721	0.618	0.3363	-1.1753	0.2907	0.2408	-0.2384	0.46	-4.2487	1.2806	-0.0693	-0.5609	0.4343	-0.0152	0.4251	0.5034	0.5625	0.4805	-0.2412	0.5026	2.6773	0.2833	4.0172	0.0515	-0.7049	0.7046	-0.2824	0.5343	0.7501	0.1741	0.9204	0.541	0.4594	0.0448	0.4513	0.9878	0.4311	0.2954	0.8159	0.4322	0.3132	0.7292	0.3788	0.0371	0.1758	-2.0627	0.4491	-0.2409	1.9356	0.4528	-3.5599	-0.118	0.6591	0.6857	1.2066	0.1967	1.0245	-0.3666	0.848	-0.0802	-0.1653	0.5739	0.3818	0.2435	0.3876	-0.0154	-0.8141	-0.4064	-0.066	0.3609	0.7697	0.2687	0.4569	1.0192	0.4092	-0.6884	0.6475	0.7066	0.0767	0.7849	1.8779	-3.675	0.5668	0.6647	0.3249	-0.0269	1.6696	0.918	0.2934	0.5776	-2.3569	-0.2117	1.4821	0.4031	1.3587	1.2063	1.7302	0.5112	0.6007	0.0241	0.7927	-0.0697	-0.9922	0.6875	0.2854	-0.593	0.7852	0.7204	0.7923	2.2033	1.3289	0.1447	0.5108	0.88	0.1406	1.7383	0.8032	-0.9471	0.4232	0.1095	-0.1288	-0.2915	0.3073	0.5633	1.6564	0.4672	0.7019	1.3152	-0.2635	0.1104	-0.0701	-0.9986	-0.1719	0.9254	0.3911	-0.0331	0.6436	0.1645	0.9725	1.2718	1.0222	1.6815	0.1082	2.2731	2.1122	0.3724	0.3872	0.0434	0.7388	0.0857	0.1386	0.1383	0.022	0.7559	-0.6118	0.5395	0.6808	0.1998	0.1924	-0.1674	0.6948	0.4587	-0.0501	0.2359	1.4004	-0.1259	1.1091	0.0538	0.7758	1.2584	0.2792	0.4964	-1.1784	0.2797	0.9765	0.3518	0.9681	-0.1457	-1.3017	1.3038	0.8003	0.7167	0.3074	0.154	0.8351	0.3446	0.3874	0.1642	1.683	1.2174	0.2212	0.2567	0.8246	0.612	1.043	0.7042	2.1925	0.0368	-0.4996	0.9183	1.035	-0.0671	-0.2072	0.9544	0.8929	0.2545	1.672	1.3093	2.2143	0.1972	1.0714	0.6801	-0.0182	0.5057	0.4325	-0.5743	1.4842	1.7905	-1.1609	2.4016	0.5596	1.1778	0.4708	4.8583	-0.0279	0.285	-0.0161	0.4438	4.1791	0.1674	-0.5754	1.5587	1.2512	0.1471	1.507	0.9578	-0.4062	-1.6162	-0.4319	1.1194	0.6267	1.2617	1.4332	0.8347	0.9446	0.3996	-0.4265	0.3175	-0.0481	0.4729	0.5842	0.614	1.0904	0.679	2.4339	-0.2659	0.6291	0.1269	1.0574	0.8236	0.0998	0.2036	1.8761	0.4892	0.9487	-0.0209	0.1348	0.1522	2.1323	0.8793	-0.21	0.1798	0.947	1.0613	0.3221	-0.056	1.1892	0.6072	1.134	0.9115	0.8887	0.2708	1.5622	1.5235	-0.7106	-0.5014	1.1985	1.9749	0.7478	0.9882	1.2711	0.5783	0.6909	0.7798	0.3339	0.7944	0.0981	-1.3599	-3.6743	1.4304	0.041	1.5698	-0.0746	1.0321	0.5302	0.6947	0.9585	0.1424	2.1585	0.9737	0.9944	0.2065	0.0749	0.1943	0.654	-0.5268	1.4436	-3.5977	0.8245	1.1057	0.5169	1.0644	0.5505	0.6487	0.7459	0.8078	-0.426	0.2975	0.4724	0.3604	-0.0442	-0.5309	0.0554	1.0604	-0.9229	0.7269	0.6756	1.3083	1.3906	0.1656	-2.1702	0.466	-0.0209	-0.521	0.897	0.5337	1.32	0.5497	1.7851	-0.0604	0.4468	0.668	-0.067	0.8736	0.4765	-0.3683	-0.8228	0.8721	0.649	0.8023	0.5004	1.1258	-0.187	2.7706	0.3513	-0.0771	0.277	-0.0529	-0.1438	-0.3862	-0.9702	0.3723	-0.2016	-0.7137	-0.7474	1.7291	0.0646	-0.0444	-0.8202	0.7524	-0.6682	-0.0204	0.4297	0.4046	-0.3145	0.003	0.3089	-0.3611	-1.1548	-0.2959	-1.1728	0.5473	0.7308	-0.039	0.2194	0.2561	2.5747	-0.2652	-0.9487	-0.2388	-0.3173	-0.3843	0.1012	0.2696	-0.5529	-1.3804	0.0073	-0.4941	0.8132	0.0476	-0.8859	0.4558	0.1491	0.4696	0.1984	-0.5289	-0.5984	-1.4833	-0.4091	1.4061	-0.366	-0.1876	-1.4671	-0.4149	1.2542	-1.2198	-0.3187	-0.2115	-0.2836	-0.2713	0.2907	0.1389	0.3136	-1.8708	-1.0564	-0.3183	0.4126	0.1588	0.1967	1.8399	0.1509	-0.0455	0.3085	-0.0283	-0.7962	0.1121	-0.7999	0.154	-0.6718	0.1103	-0.3569	0.695	-0.7261	-0.163	0.5202	-0.2293	0.0025	0.9882	0.6993	-0.3113	-0.0869	0.5114	-1.0759	0.1755	2.8987	0.9863	0.342	-0.0989	-0.0455	0.0351	0.3378	-0.4365	0.4708	0.3074	0.4588	0.094	-0.6206	0.846	-1.6503	0.6035	-0.4599	-0.7758	0.2054	0.3391	-0.42	0.6393	-1.6915	-0.3931	1.2025	3.0741	-0.0366	-0.9096	0.4576	0.2032	0.4392	1.584	0.4625	-0.6197	1.8122	-0.6729	0.3793	0.1283	1.2945	0.2475	0.1594	0.1504	-1.2774	-0.0474	1.1587	-0.77	0.7849	2.0035	0.1365	-0.7883	-1.7711	0.6567	0.1819	0.0001	0.715	-2.713	-0.1683	-0.9884	0.5055	-2.7657	-0.3555	-0.4634	1.308	-0.0847	-0.6113	-0.1122	0.5377	-0.1638	0.37	0.9901	0.5765	0.7366	0.0854	0.3079	0.5393	0.1331	0.2435	2.557	0.0298	-1.6054	-0.9021	1.8233	-0.1557	-0.0123	-0.351	0.6478	0.1942	0.5844	-0.1491	1.5865	1.7613	2.5183	0.6104	0.3175	1.2708	0.7723	0.0848	1.2296	0.0949	1.0488	0.6566	-1.0529	1.9656	-0.1782	-0.0453	-1.7559	-0.2036	3.0846	0.8802	0.4403	0.099	1.5281	-0.3479	-0.1771	-0.2837	-3.1076	1.0489	1.6657	1.6167	0.537	1.2175	0.5005	2.2914	0.372	0.6834	1.1172	0.6006	0.2903	0.6053	-2.1262	0.2543	-0.4585	-1.9638	0.87	-0.42	1.3097	-0.4985	-1.8636	1.2933	0.1678	0.3478	0.101	0.1861	-0.067	1.8586	-0.0333	-1.8701	-0.5265	1.0201	0.6067	-0.3811	-0.0985	0.402	-0.0834	0.0105	-0.0224	0.1612	0.2242	0.4789	-1.1082	0.1004	-0.8702	0.0051	0.7209	0.9888	0.4236	0.0924	0.0354	-0.001	0.1655	-3.7578	0.3573	-0.9027	-0.2049	0.1373	2.4971	-0.3774	-0.5353	-0.1943	2.8469	-0.4918	-0.837	-0.0855	0.7001	-0.3673	2.6742	0.3595	-0.8357	0.1872	0.2732	0.3019	-0.1733	0.5401	-0.0933	0.0742	-0.5928	1.0022	-0.7518	0.3249	0.3942	0.2579	0.3694	-0.6764	0.7529	2.4939	0.157	-0.6876	0.8968	0.0251	-0.7261	0.697	0.1757	0.0191	-0.0573	1.3144	-0.1652	-0.1457	-0.909	0.2907	-0.1293	0.2455	-3.378	-0.3218	0.126	-0.044	-0.2631	-0.0556	0.1318	-0.2595	0.7126	2.5542	-1.6732	-0.3909	-0.2379	-0.0369	0.1016	-1.7722	-2.5534	0.2029	0.7764	0.6598	0.1636	-0.3412	-1.0634	0.6395	-0.21	-0.135	0.4016	-0.3623	-1.4139	2.2937	-0.7627	-1.4734	-0.5373	0.055	0.4876	-0.0717	-0.0892	1.4971	0.6414	0.6759	0.0844	0.6439	-0.3584	-0.7072	0.4171	0.1556	-5.7023	-0.6072	0.4376	0.5616	0.2103	0.1523	-0.3616	-0.0316	0.2064	-0.0224	0.22	-0.3298	-0.6127	0.3362	-0.0798	0.1601	-0.2091	0.5707	-0.2166	-0.098	0.2736	-0.2557	0.0881	-0.1983	-0.6783	-0.3126	0.3458	0.2034	-0.567	0.7565	-0.1605	0.4418	1.0595	0.3958	0.3622	0.7093	0.2107	0.1866	-0.2243	-0.2573	-0.2243	0.3063	-1.0356	-0.6701	0.1266	0.6945	0.2049	0.3546	-0.1918	-0.0847	-1.1295	0.2836	0.0651	-1.0511	-0.6917	-1.0206	-0.2799	0.2975	-0.1117	0.8228	0.6472	0.3546	-0.1305	0.0907	-0.3939	0.0193	0.2156	-0.1849	-0.1685	0.3734	0.1603	0.3531	0.2488	0.26	0.1786	1.0623	0.3553	0.0838	-1.5972	0.1837	-0.5133	1.05	-0.4081	-1.0965	0.5839	-1.5536	-0.0793	-0.2573	0.1798	0.5642	-0.4235	0.0686	-0.1223	-0.0508	0.1168	-0.4968	1.086	0.3708	0.2792	1.2547	0.3574	0.0225	2.5031	-1.0762	0.4338	1.3967	-0.4826	-0.0156	0.3892	0.8228	-0.223	-0.1765	-1.4414	0.0237	-0.1426	-1.4629	0.198	-7.8484	-0.2471	1.2395	-0.4874	-0.0478	0.4506	-0.0575	-0.0978	-0.86	0.8733	1.3114	0.3575	-0.6769	-0.5394	-1.2334	-0.3655	-0.7187	-0.4182	1.1351	-0.5228	0.6355	0.2907	0.0926	-0.3041	0.0881	-1.0776	0.1102	-1.0	0.2238	0.8217	-0.7375	1.2412	-0.1524	-0.0443	0.368	0.3005	-0.371	-0.6377	0.1447	-0.6908	1.3577	-0.312	0.294	-1.2566	-1.1795	-0.6472	0.6383	-0.524	0.0538	-0.9284	0.5275	-1.6373	1.7348	0.6936	-3.2379	-0.4072	-0.203	-0.6504	0.5685	-0.5984	0.5266	0.3614	0.6712	-4.4558	2.2979	0.5469	-1.828	1.0512	-1.0024	-2.2517	-2.2575	-0.5156	0.1604	-1.6326	0.5865	0.7174	1.1154	-0.3946	0.102	-2.2293	-0.8499	0.021	1.2494	2.1673	-0.8875	0.7614	0.8123	-0.356	-0.453	-0.7075	0.7101	-0.3383	-0.4374	0.1947	0.0527	-2.1562	-0.0867	-0.3218	-0.2621	-0.167	0.9318	-0.099	0.132	0.353	0.2016	-0.4004	-0.0085	-0.2551	-0.5379	0.5674	-1.1503	0.4423	0.5251	-1.0491	-1.9176	1.0257	0.155	0.8	1.4918	1.4712	0.7771	1.642	-2.1233	0.5423	-1.23	1.1808	2.4007	0.1936	-0.5214	0.5792	0.5831	-0.3022	-0.2433	-0.9721	0.0215	-0.2648	0.4897	-0.2883	-0.3913	-0.3169	0.2368	-0.0884	0.0565	-0.3218	-0.3782	-0.1898	-0.4428	0.8524	-1.9598	-0.3856	-0.767	0.0838	-0.4577	0.4349	-0.1027	-0.1288	0.7692	-0.6629	-0.5313	-0.2254	-0.4109	0.0838	0.137	0.4116	0.2136	-0.301	-0.2154	-0.8535	0.4182	-3.7476	-0.0763	-0.2981	-1.7918	0.1919	-0.7765	-0.851	-0.2476	-0.4695	-1.5621	-0.5552	-0.7048	0.1602	-0.2898	-0.4261	-0.3393	-0.4219	0.1447	-0.3917	-0.125	-0.2185	-0.3555	-0.6466	-0.5423	-0.6331	0.5755	-0.6107	-0.3586	-0.6082	0.3712	-0.8807	-0.7888	-0.2319	0.0845	0.1346	-0.7166	-0.2953	-0.1561	0.0812	-0.0112	-0.4671	0.0614	-0.0543	-0.3959	-0.9625	0.1873	-0.5094	-0.9464	-1.1033	-0.1998	-0.1211	1.2069	-0.518	-2.8349	-0.8014	-1.1117	-2.2455	-1.0627	-1.1707	-0.5145	0.1494	-0.5911	-0.099	-0.3835	-0.5191	-0.6966	-0.3292	-1.4598	-2.9552	-0.3638	-0.8659	-0.3427	0.0796	-0.0863	-0.0903	-0.8528	-0.6869	-0.6195	-0.0901	0.432	0.3891	-0.4387	-0.538	-0.3091	0.482	-0.6919	0.1318	1.6376	0.2571	-0.9234	-0.2222	0.1514	-0.0713	-0.928	0.1513	0.9333	0.1402	0.1895	0.3293	-1.0776	-0.7459	-0.3739	0.4129	-0.4339	-0.3082	0.1249	-0.3229	-0.6516	0.5325	-0.7972	0.1065	-0.0477	-0.3138	0.0658	-5.4607	-0.1532	0.6249	0.0842	-1.6169	-0.2273	0.2534	-0.2583	-0.5417	-2.2086	0.3447	0.115	-0.6441	0.2184	1.1329	0.439	-1.0186	0.6421	-0.0849	0.2379	-0.4891	1.252	-1.0535	-0.0406	-0.5512	-0.2548	0.054	-0.2222	-0.7075	1.9537	-0.5359	-0.8518	-1.3454	1.0057	-1.4179	-0.602	1.0336	-0.6626	-0.3953	0.0355	-0.1639	-0.254	0.3355	-0.9859	-0.1586	0.319	1.059	0.1557	-0.0778	-0.284	0.2059	-0.2592	-0.3058	-0.1625	0.1384	-0.3085	-0.6748	-0.3602	-1.4207	-0.6206	-0.7938	-0.0134	0.2777	-0.0021	1.1558	0.1458	0.7582	-0.6825	-0.2272	0.4768	0.6431	-0.6381	-0.3928	-0.3312	-1.0865	-0.0322	-0.1683	2.9448	-0.8164	-0.3368	0.0687	-1.169	-0.1332	-0.1984	-0.0838	-2.2738	0.6722	0.1464	-0.6	-0.4188	0.0572	0.0665	5.7036	-0.2536	-0.5001	1.4501	-0.4462	-0.2873	0.9367	0.6241	0.7365	0.4147	0.8282	1.5905	0.027	0.015	-0.726	0.7004	-0.7245	-0.5703	-0.7867	0.0995	0.1706	-0.2708	-2.2518	-0.5248	-0.9306	-0.2446	0.1202	-0.8203	0.4793	0.6111	-0.0481	0.312	1.38	-0.3954	0.1619	-0.9367	-3.4247	0.7773	-0.0234	0.3172	0.6437	0.1657	-0.3359	-0.2896	0.2949	-0.2823	-1.3731	1.0924	-0.2956	-1.092	0.5786	-0.6095	0.4091	0.3155	0.3942	0.3456	1.7167	-0.006	0.587	0.3887	-0.357	0.0812	0.2576	-0.2437	0.6496	-0.6985	-0.2416	0.1131	0.1655	0.0355	1.706	0.1067	-0.2735	-0.3068	-0.3104	0.0675	0.4338	0.9114	-0.0998	-0.1456	1.6951	-2.1765	0.2275	0.3629	0.1556	-0.0017	0.4659	0.2808	-0.2427	-0.3373	-0.2202	-2.1572	-0.0124	0.7162	-0.0817	0.5294	-0.8365	0.6916	-0.4281	0.4117	1.1004	-1.3631	-0.0531	-0.2126	0.9682	0.6346	-0.5681	-0.0931	1.1276	0.0959	-0.8065	-0.7684	0.3224	-0.2413	0.5558	1.7429	-0.1634	-0.4333	0.6827	0.1301	0.0683	0.4924	0.0642	0.444	0.3781	1.1728	-0.3411	0.0647	-0.0821	1.2187	0.8786	-0.0434	0.3241	1.0552	0.5113	-0.1985	-1.5299	0.2825	-0.6319	0.0555	0.7904	1.6996	0.9227	-2.0864	-0.3179	-0.3304	-0.2193	0.1376	2.6691	0.4126	0.3096	-0.1332	-0.5243	0.185	-0.2098	0.294	0.7247	0.9344	-0.0682	0.0465	1.1206	0.989	0.1591	1.7335	0.3106	0.5766	0.6825	-0.1472	-0.0904	1.4781	0.3012	0.0279	0.1578	-0.4904	0.1351	-0.2425	0.0845	-0.14	-0.0642	-0.8231	-0.6582	0.1903	0.5621	-2.1272	2.3183	-0.5152	-0.2831	-0.3715	0.4457	-0.6048	0.0165	-0.4996	0.4566	-1.0741	0.3027	-0.0674	-0.3111	-0.4902	0.5524	0.7427	-0.0827	0.3037	0.7686	0.0586	-1.1411	0.9616	1.8593	-0.0824	0.8773	0.4555	-0.5855	-0.4284	0.1789	-1.7816	0.4336	0.9158	1.4171	-0.0308	0.9641	0.6463	0.9399	0.2433	0.7069	0.0307	0.1877	2.2177	-0.0286	1.1585	-0.0164	0.6814	-0.0722	0.1088	0.712	0.3689	1.3448	-0.1553	0.2272	0.2506	-0.0727	0.9043	3.2375	-2.2363	-0.3395	1.3891	-0.9742	-0.2881	-0.1242	-0.2472	0.057	-0.1478	-0.622	-0.384	0.0268	-0.3217	0.2616	-0.6053	-0.1165	-0.4638	-1.7027	0.7998	0.5841	0.2921	-0.6809	-0.7218	0.0593	0.1805	-0.4696	0.3573	-0.0999	-0.5638	-0.2113	-0.1034	0.3173	-1.8372	-0.6591	0.195	-0.6987	-0.2814	0.4924	-0.5549	0.2987	-0.1103	0.0717	0.0419	-0.4168	0.6119	-0.2814	0.2087	0.4206	0.6582	0.2744	-0.332	0.0415	0.4874	0.8915	0.3501	0.6885	-0.0597	0.4997	-0.2475	-0.3922	0.2993	-0.5801	-0.6324	-0.423	0.1	-0.1872	0.3042	-0.146	0.1603	0.1844	-1.2897	0.4345	-0.119	0.4601	0.161	-1.0363	-0.4091	-1.7328	0.3756	-0.1473	0.4509	-0.5161	0.03	0.6094	0.0228	-0.0966	0.5374	-1.1684	0.0411	-0.5664	-2.5577	0.5338	-0.754	-0.2708	0.8453	-0.64	-0.7634	-0.1554	0.0191	0.0738	0.0625	-0.0517	-0.045	0.0688	0.6182	0.1224	0.0054	0.0629	0.1783	0.1495	-0.7272	-0.659	-2.16	0.6517	-0.5665	-0.1383	0.085	-1.4768	0.4333	-1.5268	-0.2838	-1.847	-0.1192	0.5053	0.8197	-0.2534	-1.1138	-0.3825	0.3188	-1.4844	-1.3693	-0.0354	4.658	0.4304	-0.6522	0.0757	-0.6035	-0.3658	0.099	0.5354	0.2383	-0.5472	-1.7364	0.6385	-0.2063	-0.0469	-2.5779	-0.2134	0.2122	-0.8576	0.1259	0.2897	1.018	0.1124	-0.3138	-0.7377	-0.3803	-0.1313	-0.0938	0.0408	0.7388	0.5588	0.2315	-2.0683	-1.0668	0.4189	0.3102	0.5453	-0.402	0.3501	0.6619	-0.2697	0.8907	0.1747	0.3886	0.6727	0.021	0.317	0.1288	-0.9469	-0.1937	0.2207	0.7752	-0.4231	0.0334	-0.1371	-0.0301	0.876	0.6916	0.2387	-0.7629	-1.5533	0.2097	0.7009	0.2392	-0.2136	-0.0245	0.0501	-0.3594	0.1595	-0.8036	0.0771	0.8926	-2.3301	-1.4067	0.188	0.104	1.0316	-1.2102	0.3688	-0.0602	-0.182	-0.6516	0.4054	-0.8303	-0.3131	0.1393	0.706	-0.3041	-1.0266	0.9166	0.3633	-0.466	0.4521	1.5045	-0.1211	0.5449	1.6549	0.0361	0.1258	0.3356	0.4147	-0.1972	-0.1072	0.1132	0.8522	-0.1345	-0.234	0.266	-1.8813	-0.313	-0.349	0.6381	-0.1177	-1.5612	-1.4174	-0.1617	-0.248	-0.0303	0.2093	0.6451	1.3057	1.1724	-0.6964	-0.7506	0.645	0.2474	-0.8508	-0.5402	-0.3969	0.9917	0.4015	-0.4912	0.2114	-1.1269	-0.4581	-0.5988	1.7244	1.1137	0.2979	0.5601	-0.7525	0.7357	0.7238	-0.3274	-0.1516	-2.3548	0.6001	0.173	-0.7089	-0.1449	0.283	-0.3684	-0.0568	-0.7074	3.5956	-0.467	-0.4471	0.3238	0.6649	0.2324	0.1116	1.2307	-2.7376	5.2334	0.2207	-0.1311	0.3441	2.2573	0.6711	-0.1811	4.2694	-1.9306	0.8495	0.6601	-1.3689	-0.1548	1.1413	-1.1495	0.36	0.8428	0.0947	-0.7662	-0.4803	1.6861	-1.2255	0.1353	-1.2724	-1.7852	1.3699	-0.0363	-0.6931	-0.0928	0.3795	0.3298	1.5844	2.7981	-0.0718	0.1431	2.4883	-0.6586	0.4213	0.278	1.7497	1.5961	-0.3318	2.8867	-4.8491	1.5135	-1.6186	0.2955	0.3649	-0.2358	-0.4519	-1.5748	-1.0641	0.1557	0.2959	-0.7017	0.4191	-0.1043	0.8267	-0.2849	-0.2679	1.8301	-0.3873	-0.2242	1.1672	1.926	-0.4662	-0.1017	-0.2445	0.1583	-0.2558	0.0099	0.6941	2.5588	0.9512	0.1956	0.7401	-1.3906
724_Baseline	1.6105	-0.6624	0.8893	0.9185	0.4145	0.0025	-0.3196	-0.1823	-0.1608	0.0087	-0.2213	0.7218	-0.0909	-0.4898	0.1205	0.1729	0.1261	-0.1608	0.9042	-0.0541	-1.2126	0.813	2.5835	0.8364	2.287	1.3121	2.4924	1.2038	0.0821	1.3199	-0.4873	0.3335	2.5385	1.0205	1.0305	3.0313	2.6444	0.7604	-0.9358	0.8469	5.9574	2.0145	0.9168	0.4551	1.4002	1.2422	5.65	3.646	1.5034	1.2157	0.9159	3.7648	2.2702	2.5107	0.6658	0.655	0.6738	2.366	1.883	1.8071	0.8421	0.6546	2.1893	0.5573	1.6993	0.0192	0.4017	-0.3133	0.7084	-0.2094	-0.0062	2.2527	1.6894	1.6436	0.5851	4.2231	-0.2773	3.9606	0.833	1.2057	1.3882	1.8943	1.3934	2.2351	0.6738	2.4207	0.3027	1.6056	3.8098	1.473	2.2399	1.6192	0.2827	1.5996	3.1893	1.2753	3.2331	0.6131	2.161	1.4528	2.1594	2.4931	1.5127	2.7186	1.4357	1.3641	5.1071	0.5909	1.5814	0.9594	1.3784	0.6807	3.0468	1.3306	2.2641	2.013	0.6371	1.7914	0.9857	2.7755	1.8289	1.873	-0.0805	1.0507	1.1843	1.0005	2.8128	2.8882	2.8537	0.4698	1.7911	1.1631	0.8588	1.178	4.0116	2.2481	1.7711	1.4993	1.4153	-0.2313	1.3146	1.9177	3.7345	-0.2685	1.2395	2.5735	1.0184	1.8107	2.5019	1.7461	1.8955	2.4436	-0.3985	2.4497	0.8923	2.0265	3.7847	2.0881	0.5703	1.174	0.4981	1.143	1.6753	1.8319	-0.8337	1.8627	0.0965	2.7834	4.1914	2.3711	4.2925	2.0191	2.1777	0.5342	1.1261	4.9724	-0.2675	0.2497	2.0082	1.7532	5.3186	1.642	2.3094	1.6989	2.8458	1.3007	1.2247	0.8509	1.6945	1.6372	-0.0351	1.2208	1.6377	0.5486	1.7649	2.7075	2.165	2.35	0.7765	0.4455	3.0371	2.5	2.6992	1.0853	1.9621	1.5164	0.691	1.007	3.7271	0.8271	1.5457	0.529	-0.6234	0.5389	2.957	0.8733	3.3049	2.6396	1.3002	0.6754	1.621	0.5184	1.0907	0.8688	2.1928	0.9833	2.7401	0.5897	0.7771	0.1036	3.4469	2.3373	0.693	1.3906	1.6058	0.9186	4.4838	0.391	0.6218	2.2147	1.7875	-0.5823	1.6445	1.8401	2.5173	0.4043	0.5052	1.7891	3.2896	0.9119	1.3492	1.5713	1.177	0.4544	1.315	4.9058	0.5678	0.4781	1.1959	2.0353	1.7507	0.812	1.3403	1.4009	1.9705	1.3613	1.6371	1.1497	1.6858	0.2742	0.8002	1.5661	2.8432	1.0126	0.5724	2.6359	2.1564	1.6473	1.9736	2.7468	-0.9684	3.2898	0.8085	3.1265	1.6405	0.3339	1.4621	1.0674	2.0861	1.3951	3.1209	1.9467	1.2619	1.2918	2.5698	1.1227	1.9371	1.1944	3.0554	1.0543	0.9441	0.8038	1.6827	2.0532	1.1162	1.3032	0.803	0.904	1.4441	2.7538	1.7345	1.6272	1.6461	2.3567	2.6613	1.6124	0.9473	-0.5057	-0.4755	0.9335	-0.0064	2.0858	0.8752	0.9426	0.5939	0.7911	0.4979	1.3742	1.7477	1.527	1.2919	1.0008	1.1947	1.2325	1.2849	0.1388	1.5335	1.0007	1.0857	-0.0406	0.8354	0.4123	1.6708	-0.1911	1.1695	0.7737	2.255	0.698	0.0224	3.1925	2.088	1.8017	1.393	1.1719	0.9895	-0.0542	-0.476	1.3796	1.6629	1.6329	1.0114	1.1072	3.1368	1.9818	0.7188	3.069	0.3085	0.3291	2.0399	0.0197	0.3659	-0.6989	-1.2243	-0.0401	0.3499	0.2147	0.832	0.7693	0.0549	0.9443	-0.6023	-1.1448	-1.5217	0.4925	0.5825	0.1378	1.218	-0.1668	-0.7884	-0.0803	0.1941	0.0082	2.3242	0.5278	0.8147	-0.6861	-1.1253	1.5063	-0.6077	0.1589	0.0361	1.5323	-1.0285	-1.0432	-0.067	0.1288	-0.5282	2.7935	-0.594	1.5027	0.5593	0.1768	-0.1539	0.1581	0.4061	0.9007	0.2746	-0.0753	0.201	0.0797	-0.4149	0.4565	-7.7609	2.6681	2.0271	1.5766	-0.8135	2.0159	1.4668	1.1088	-0.0778	-0.102	0.2693	1.3421	2.2837	2.5354	1.8072	0.197	-0.3689	0.9201	1.5407	1.6032	0.3326	-0.5916	-0.468	6.364	-0.0111	0.8029	1.2602	2.278	0.667	0.6605	0.6187	1.0014	2.234	0.0185	3.0449	0.6638	2.6954	3.016	-0.5338	0.7438	1.1451	2.1915	2.4958	0.1488	0.9907	1.7854	0.9236	2.1038	0.5193	2.4989	2.141	0.7181	1.8454	0.8305	0.0845	1.3937	1.8363	0.6019	1.497	2.8641	2.9709	1.2297	2.9159	1.5524	0.7527	1.3572	1.596	3.146	1.3173	3.0406	4.1841	3.1472	3.3274	-2.3336	1.1341	1.4235	-0.9129	3.2598	2.9326	3.1207	2.9501	0.7676	0.3365	0.9085	2.4886	3.609	0.3103	1.7874	2.0796	3.0138	1.4149	1.2384	1.3235	2.5596	0.8224	1.6502	1.5695	-0.4607	2.1484	0.1071	0.6629	0.8545	2.2557	3.242	0.4898	3.0242	0.2358	-1.2351	3.493	2.5718	-0.0676	1.4885	0.782	3.9778	5.0203	3.84	1.1632	-1.7502	-1.9966	1.3768	4.2961	-1.1586	3.8217	2.8255	0.5311	0.5197	1.2858	0.4531	0.3538	0.4892	5.4177	0.3412	0.9222	0.1507	0.1794	1.8377	2.8357	0.6821	0.146	2.2127	0.6572	2.9466	0.2598	1.4586	0.8405	-0.6527	2.8876	1.0568	0.0699	1.7625	0.3906	4.786	0.516	3.5676	0.7551	1.2211	1.2657	2.3443	2.413	0.2383	-0.0677	0.3345	1.4425	-0.5135	-0.5312	-1.0459	2.2921	1.6548	-0.1422	5.2966	2.2359	1.4716	2.142	2.2591	2.839	0.3046	1.1934	-0.0835	0.6791	0.3723	1.1546	0.7084	0.7964	0.7681	0.0655	0.8297	1.3882	0.6441	2.1115	0.4487	0.4713	-0.5899	1.5646	0.6821	1.6095	0.8169	0.9957	0.9015	1.3019	1.6543	3.9488	0.6471	1.4899	0.9674	0.6175	2.2279	4.3161	2.4773	1.8352	3.6706	2.5453	0.0358	0.9282	1.3355	0.1319	1.5454	1.4512	0.7172	1.6373	2.0011	2.8764	1.1145	2.9785	1.9405	0.9707	3.4038	1.3283	-0.6304	1.1585	1.7897	0.4422	0.2269	4.0267	1.2525	1.2992	1.9324	3.5245	-0.2697	1.062	1.6962	1.1113	0.3696	3.4386	1.1392	1.4425	1.4673	1.1727	1.7031	1.9619	2.0492	0.1632	0.7151	1.0024	1.4438	3.8995	-0.3992	1.7695	-0.233	2.1938	0.2383	1.389	0.1503	1.88	0.9567	3.0595	1.3144	1.689	4.1128	0.3831	2.3554	0.2969	-0.444	1.0438	3.0713	1.3998	1.148	2.3509	2.0103	0.437	-0.264	1.1541	0.5891	0.6311	2.2394	1.1052	3.4534	4.8279	2.4543	0.9919	1.6467	-1.6723	0.4707	0.9714	1.2526	-0.2837	1.4784	1.0392	-2.0135	0.9871	1.234	-6.5303	1.0437	0.1232	2.6219	3.2637	1.4956	1.3917	2.1063	2.1412	2.1862	1.1785	1.477	2.4792	2.7347	0.3272	1.0065	0.0181	-0.0368	0.1729	0.7014	-0.2242	0.3528	0.3608	1.1986	0.5572	-0.0826	0.3625	0.6523	0.92	-1.2127	1.176	0.6712	-1.0036	1.2126	0.8308	0.4573	-0.616	0.3964	0.9599	0.2178	1.1212	0.1491	0.2705	0.4057	0.5212	-0.2156	2.248	0.116	0.0523	0.2069	0.2886	0.1995	1.1212	-1.3589	-0.3736	0.0723	1.5407	-2.1201	0.7266	0.8379	2.4183	0.5132	0.7295	0.7676	-1.1471	0.0876	0.1473	1.415	0.7534	0.9174	0.1449	1.5026	2.7194	1.281	5.8425	0.8384	1.9686	0.9776	1.1568	1.6155	3.2341	1.6691	0.0833	0.9493	-0.0037	0.3391	0.7226	0.0522	1.0294	-0.9906	0.1914	3.0614	1.0622	0.6685	3.1247	3.8196	1.1015	1.1051	-0.1017	2.9116	0.0392	2.1987	0.9711	-0.0603	0.6323	-0.041	2.0047	0.6042	0.7164	0.9552	2.7378	1.2261	0.4041	-0.1192	1.2737	0.4809	0.6429	1.9377	1.1101	2.8909	5.2711	0.4106	2.0162	-2.0316	-0.1144	1.1768	2.6162	3.0109	0.5734	1.2928	0.6972	3.0767	0.3478	2.4858	3.1006	1.9205	3.6075	1.9892	-0.627	1.3217	0.2792	2.9364	1.4	0.1079	1.3865	0.0874	2.573	0.9435	0.3872	1.5396	3.652	0.6546	2.2725	-0.0519	2.1037	0.1217	1.3625	1.1334	1.1626	4.7769	0.7994	-0.8257	1.8014	0.3727	2.5854	2.1046	-0.3731	0.0843	0.3008	-0.1517	0.9506	0.3814	3.8453	0.1826	4.4512	1.0445	-0.3732	2.2349	2.5556	0.2698	3.0462	4.1787	1.497	4.7738	1.2519	-0.8791	2.0464	-0.0288	2.4247	1.9701	0.127	1.7859	1.5638	1.1402	0.1787	1.334	0.9546	1.3969	2.2741	2.8504	1.3445	2.8337	-1.5276	1.863	1.6563	1.8613	1.8961	1.6042	1.0953	0.7913	1.7418	2.6003	1.0797	0.0123	3.7018	-0.194	2.5386	-1.2342	2.5767	0.5315	1.4546	2.5298	0.2934	0.8986	0.4276	1.863	1.0957	-0.5805	0.2	1.5949	0.4928	2.0255	2.6206	2.1964	0.5262	0.9671	3.1168	1.4754	0.9015	2.5884	1.575	1.0853	2.79	3.145	2.0823	3.5555	0.7061	1.6317	1.6484	1.0513	0.8703	2.1002	4.0148	0.4452	1.054	3.5423	0.5813	1.7476	2.5117	2.5884	0.7577	2.6431	1.8517	4.1608	2.6751	0.7692	0.7019	1.5031	0.0557	1.3788	2.4198	0.5788	0.5234	0.9596	2.4191	1.236	1.9047	0.9859	0.7386	1.7033	1.1446	1.9862	2.9144	0.3049	0.5544	0.8943	0.7613	2.5809	2.8023	0.9911	2.5841	1.0827	0.1491	0.4497	3.4024	0.745	1.2839	0.6553	2.4448	2.9015	2.0924	0.795	0.9251	3.9148	3.3391	2.5845	0.7281	2.5595	1.994	2.7536	1.1381	1.1516	2.3403	0.5589	1.4925	1.669	-0.1779	-1.0252	2.0472	1.1095	2.5539	0.8741	1.6265	1.0806	0.5951	1.7813	0.9495	1.0807	-0.2409	0.3787	0.4949	1.2229	-0.6147	0.7566	0.9411	0.9877	2.4817	0.8566	0.0177	4.3431	-2.1077	0.4532	-0.2009	1.3163	1.1669	0.7434	1.6981	0.2736	0.8007	1.0282	1.6793	1.2069	1.0822	0.1252	0.7343	1.6903	1.4495	1.5159	2.2426	2.0686	0.203	4.1583	1.2195	1.3465	2.8544	3.736	2.6017	1.1169	1.0574	0.4336	2.4093	2.6782	2.3513	1.0852	0.4028	2.4906	2.5061	3.1433	1.2638	1.781	1.2893	2.1843	0.2498	0.1988	0.4281	0.7875	0.0006	1.011	0.4275	-2.0471	0.5501	1.4829	-0.4041	1.9652	-4.1779	1.8085	0.5048	0.038	0.1132	0.0683	2.2517	0.9667	0.7321	0.7615	-0.3427	0.3097	4.3775	1.8013	2.302	0.0772	-0.9168	0.3471	2.0467	0.4915	1.1841	-0.2524	2.1547	0.9117	1.5803	0.7648	0.4581	0.4075	0.371	-0.2957	3.2014	3.622	0.8243	0.3563	-0.1501	0.9389	0.1638	-1.6938	1.581	0.3255	3.0997	0.4168	-4.067	0.7385	0.594	1.8762	2.1555	0.1413	2.6867	0.534	2.1064	2.2291	0.607	2.1715	1.8629	1.3324	0.9442	0.8321	0.4725	0.2933	0.3204	1.9396	2.0816	0.6627	1.2371	0.5687	1.7096	-0.17	1.1617	1.9961	-0.2776	1.075	2.9702	-3.9135	2.7551	-0.1629	0.3673	-0.1762	3.7737	1.059	1.3352	1.0649	-2.8856	-0.7007	2.3687	0.4115	1.891	1.0972	1.2458	2.0782	0.8053	-0.0772	0.8241	0.4622	0.1556	0.8806	0.9466	-0.0003	1.2478	0.9911	0.394	3.0419	3.738	1.5553	1.382	2.5139	1.664	0.3411	2.0316	-1.8287	2.9612	1.2639	1.6136	0.9991	0.2398	1.2809	0.8093	2.4832	0.8504	0.8241	2.5782	2.0967	0.4121	-1.6909	0.4877	1.0216	0.5026	0.2865	0.9736	0.3119	3.1999	1.219	1.1737	1.9323	0.0379	3.2512	1.5724	-0.2172	2.7422	0.5634	1.2233	1.04	0.0336	2.2573	1.8324	1.056	-0.563	3.2528	3.628	0.6239	2.1328	-0.4548	1.6102	0.577	0.1248	1.1149	3.9977	-0.358	4.0979	1.04	1.0918	3.6493	0.8171	0.9546	-0.9454	0.0597	1.6247	0.6758	1.4561	0.2926	-2.3404	1.9892	3.2419	1.3526	1.5203	0.3305	-0.4094	-0.8893	0.216	1.9537	3.6153	2.1684	0.1713	1.3372	1.66	2.8275	1.6519	2.2444	1.6744	2.1825	0.5743	2.2391	1.3705	0.4757	-0.1884	0.9074	0.8851	-1.3549	2.4681	3.0432	-0.0429	-0.1444	0.4529	2.0198	0.2536	0.2717	0.3194	-0.951	2.0467	1.8751	-2.0964	4.9414	-0.0236	2.0084	0.1758	4.4108	0.0085	0.6354	-0.9782	1.9848	3.9651	0.7503	0.423	3.6957	1.1558	0.0981	1.7538	2.178	0.6475	-1.8619	0.1618	0.9592	0.75	1.3662	1.6468	0.6893	1.0694	0.3469	1.6261	0.4266	-0.2762	1.3974	1.459	0.7003	3.0584	0.7827	2.35	-0.3092	0.3898	0.2633	0.4067	1.0861	1.4389	0.0623	2.382	0.3253	1.0752	0.7186	2.6041	-0.0427	3.2992	1.5992	-0.3621	-0.4567	1.1794	0.3241	1.2283	-0.2656	1.1816	1.5242	1.3064	0.928	1.1202	0.3528	1.8001	1.7807	-0.5187	0.6713	-0.2986	3.6599	0.7228	0.618	1.0181	0.7346	0.557	0.3819	1.7717	0.3272	0.0644	0.0065	-2.6369	1.7424	-0.777	2.3458	1.9066	1.9842	1.0533	1.254	1.7827	3.0274	3.6742	3.4109	1.1069	0.756	0.4046	0.4574	1.0643	-1.4889	1.0416	-3.5101	1.3116	1.719	1.3798	1.7692	1.363	0.8078	1.1939	1.266	0.0747	0.4219	0.5619	0.6	-0.2235	0.5317	0.1125	3.1314	-0.5893	1.1287	0.8279	2.4232	4.0208	0.2086	-2.1935	1.4355	0.1038	0.9366	1.6879	2.101	1.0455	0.8762	1.0464	0.2324	0.8521	1.9942	-0.0867	4.0543	1.2264	0.0108	0.4833	2.002	1.1192	1.4263	0.4279	1.6639	-0.2983	2.1905	0.2593	-0.76	0.2286	0.5968	0.2594	-0.2982	-0.9099	-0.2962	-0.1496	0.3483	-0.142	4.4463	0.0812	-0.3803	0.2439	0.3782	-0.1985	0.1173	-0.0004	-0.4072	0.2546	-0.526	0.3323	0.1128	0.4111	-0.426	-0.4828	0.2552	0.4327	0.1454	0.4063	0.0559	4.3343	1.8444	-0.5335	-1.0119	0.9828	0.1737	-0.4553	-0.0609	2.57	-1.9803	-0.0029	1.1345	0.3433	-0.6519	-1.3137	-0.1121	0.6342	0.0691	0.2144	-0.1635	0.0354	-0.3488	0.0158	1.129	0.184	-0.0331	-0.2633	-0.2105	1.0171	-1.925	0.2467	4.0186	-0.6442	0.1832	-0.1163	1.4704	-0.0166	0.575	0.2449	1.8695	3.5721	2.5509	0.2846	5.1116	2.339	-0.024	-0.2767	-0.4347	0.6703	-1.5908	-0.5499	-0.4096	0.9225	0.0573	-0.0713	0.9213	-1.752	-0.6692	1.1596	-1.6291	2.0234	3.4467	0.296	0.4095	1.1856	0.8457	-0.0023	0.051	1.6362	2.8493	2.1544	-0.6873	-0.1479	3.2748	0.9046	-0.0997	2.0984	-0.2449	2.8655	-0.1601	-2.5491	1.8298	-0.3824	0.5193	2.1036	-2.318	0.1516	0.4369	-0.615	1.0484	-1.648	0.8246	2.1361	5.334	0.035	-0.9243	0.8105	1.6081	-1.5858	2.7572	0.5612	3.598	3.4527	1.2099	2.9588	0.274	3.645	-0.4416	0.5242	2.5124	-0.2388	-0.434	4.0973	1.6959	1.5651	1.703	-0.2227	-0.1749	-0.9906	2.1316	0.2843	-0.6149	0.8801	-2.2289	0.9764	-0.7351	1.6967	-2.7713	-0.1873	-0.3502	0.6898	-0.2737	2.1503	1.1914	2.3133	0.01	1.8237	3.5748	2.1647	0.741	2.2273	3.1909	0.2137	2.4854	0.1331	3.0095	0.7596	1.715	2.3738	2.9981	1.6188	-0.44	-0.837	0.7687	0.9107	1.6334	-0.0059	3.8116	5.0463	4.2419	2.5519	1.4057	0.3766	0.6147	-0.1899	3.2265	1.9073	3.9149	3.011	0.54	4.3218	2.3757	-0.4597	-2.0858	1.5393	6.9919	2.1801	3.3183	1.3113	1.9891	-1.0506	2.9951	-1.3866	-5.0324	0.4648	3.6556	5.4081	0.7214	3.4345	3.0082	5.6054	-0.0548	3.8296	0.5265	0.8724	-0.3703	2.4198	-0.6186	0.5066	-0.8394	-2.1939	2.7765	1.6867	4.0846	-0.033	-2.1138	-0.0547	2.225	2.5246	0.1915	1.2597	-0.004	4.5672	-0.0631	-0.484	0.3572	1.6642	-0.1928	0.3064	0.1177	2.5469	0.7739	1.4183	0.1297	0.2097	0.2493	3.0398	-0.9823	-0.5742	-2.2581	0.457	3.91	2.7917	0.4208	1.9057	2.0776	-0.284	1.9803	-5.157	3.3695	-1.121	1.5536	-0.3952	6.4756	-0.796	0.8319	-0.8606	3.1611	-1.9003	2.8872	-1.4077	-0.335	-0.2779	4.8133	2.5508	-1.2414	0.5787	3.8375	3.9029	0.6331	4.1948	-0.514	1.0581	-0.376	1.1457	-1.2251	0.3384	0.5667	1.7245	0.5174	0.0657	3.4565	5.5801	-0.2233	1.6712	1.8397	1.1664	1.7719	3.3136	4.4195	0.1518	0.25	0.7888	-0.2507	0.3334	-0.3476	2.0984	0.3819	0.8442	-0.2571	-0.3012	2.8293	0.1393	0.0697	0.0814	-0.0079	0.0674	0.8247	7.5996	-2.3702	-0.0415	1.0838	3.0202	0.8016	-2.2031	-5.1512	0.6421	0.5644	0.279	-0.0844	-0.4017	-0.7827	0.457	0.1915	-1.6315	0.9872	-0.9821	-1.7193	3.4698	0.1577	-1.3796	-1.087	-0.052	0.5709	3.4482	0.021	1.1123	0.1651	1.4484	1.1928	2.1687	-0.0681	0.2554	0.9646	1.108	-0.4157	-1.1587	0.0164	1.4759	0.992	0.2176	-0.0653	0.6134	0.9918	-0.2119	-1.2223	0.5618	0.4418	0.3048	-0.9014	0.5047	0.1709	1.5226	-1.5973	1.0345	0.3318	-0.2401	-0.2291	0.4659	-0.9159	1.8925	0.7125	0.4824	-0.235	-0.8817	-0.0996	0.4992	-0.3908	-0.1326	-0.0082	4.0612	0.0507	-0.253	0.9586	0.1396	-0.2497	0.3159	-1.3463	-0.9861	1.966	2.8079	0.3648	1.1274	0.2012	0.4849	0.9241	0.0831	-0.322	-0.466	1.2867	-0.8934	-1.0104	-0.0147	0.966	1.0638	1.7022	0.6217	-0.0881	-0.6744	-0.489	-0.1503	-0.0688	-0.2507	0.3672	-0.0034	2.6684	-0.1098	0.8057	0.4431	0.6737	0.8442	0.628	-0.5568	-0.8624	-1.0133	-0.538	4.2903	-0.3282	-0.1107	1.6266	-1.9167	-0.4943	2.5857	1.6258	0.6924	0.0313	0.6095	0.247	2.1172	1.1529	-0.5879	0.7619	-0.3557	3.6032	4.1557	1.2497	1.1691	5.3782	0.9452	1.6262	2.7269	1.0446	-0.1388	-0.7487	0.3527	1.6839	-0.913	0.0388	2.9605	4.3088	-1.6638	3.0763	-2.6548	3.3419	1.0492	-0.7419	0.2869	-0.1964	1.2476	-0.2884	-0.0049	3.2694	0.9637	0.6944	1.87	0.079	2.0101	0.0449	-0.7919	-0.2963	4.1291	0.4286	2.6403	2.1144	3.8646	1.162	1.6683	1.8284	0.7864	-1.0383	-0.1091	2.2366	1.3928	2.3301	-0.5112	-1.0064	0.1643	-0.4746	-1.0575	-0.7066	0.296	-0.7532	5.0837	-1.2628	4.3181	1.6435	-1.7255	-0.7406	3.7052	-0.8011	1.1353	-1.6078	-0.1517	-2.8132	5.1108	1.5224	-4.4182	-0.2909	0.031	-0.7669	3.908	-0.098	-0.5722	0.3528	1.3447	-3.9241	2.4464	2.8549	-1.5373	4.0943	-1.6079	-2.0718	-2.5034	1.8218	0.5735	0.6087	0.4508	3.6138	1.2842	-0.7407	3.4175	-1.0659	-1.2185	-0.011	0.3623	6.5242	-0.8988	3.5007	2.1657	1.2771	-0.555	-0.5496	0.3224	0.7788	1.6996	0.5891	1.5796	-1.8622	0.5202	0.4314	1.3581	0.8415	2.8115	1.8313	2.8991	0.1221	2.2779	-1.0321	1.7818	3.1252	-0.4835	3.4715	-2.4417	3.8177	0.5318	-2.4194	-2.0702	4.2653	2.6108	1.4798	4.0185	4.4976	3.9854	4.1792	-3.4312	2.608	-1.5362	2.9018	5.1137	0.3251	-0.577	0.0958	0.2274	0.6144	7.33	-0.3803	1.1988	-0.4817	2.9512	5.1715	-0.8387	-0.6698	3.9949	0.6978	1.1403	-0.0345	2.0451	1.3472	-0.3969	0.4024	-1.8748	3.2243	-0.7953	5.7006	-0.6305	0.6737	1.897	0.155	1.2598	3.1499	-0.4003	0.9942	1.144	1.6015	0.3111	0.3702	0.3615	-0.0834	3.4619	-1.4615	1.0075	-3.8483	0.1967	4.5739	-2.3463	4.3998	-0.894	-0.647	2.4414	-1.041	-1.8548	-0.4331	-0.7094	0.4792	-0.4044	-0.3123	-0.4025	-0.2281	1.4271	-0.2741	0.3708	0.0607	-0.1596	-0.7369	-0.3612	-0.4188	0.4418	-0.3725	-0.3195	-1.7707	0.166	-0.2719	-0.8672	-0.153	0.001	-0.0198	-0.5569	-0.3722	-0.0154	0.5053	-0.1618	0.3245	-0.3333	-0.1979	0.3607	-0.7332	0.3674	-0.3758	-0.7626	-1.172	-0.0997	-0.4137	0.8214	-0.4393	0.9868	-0.8004	-1.2454	-0.4644	-1.396	-0.1958	-0.7552	0.4083	-0.4874	-0.5469	-0.4397	-0.5324	-0.5733	-0.0332	-1.3628	-2.929	-0.0768	-0.8539	-0.2871	0.1011	-0.5794	0.1903	-0.8978	-0.2916	-0.5971	0.2504	0.0218	-0.4021	-0.0514	-0.481	-0.1455	0.6627	0.9076	-0.47	6.0691	-0.2261	-0.6692	-0.6091	0.5183	0.1135	-0.0162	0.1362	-0.6755	0.2304	0.1284	0.147	0.5675	2.3261	-0.4256	-0.1517	-0.4981	0.956	0.1539	0.3855	-0.7909	1.1602	-0.4983	0.0676	0.4849	0.5936	0.2776	-9.0927	-1.1133	-0.3538	-0.7977	-0.5568	-0.0343	-1.7159	0.1791	-0.503	-2.2196	-0.5804	0.1127	0.0833	-0.1585	0.798	1.2234	-0.9975	1.5489	0.1054	0.2343	-0.2061	0.9785	1.4682	0.2925	0.2547	0.3604	1.325	-0.258	-0.27	0.953	-1.0073	1.152	-1.5081	-0.651	-0.0577	0.0966	0.0633	0.7151	-0.4319	0.9628	-0.8492	-0.2205	-0.1379	1.6851	0.9236	0.5271	0.9571	0.2725	-0.3417	0.7593	0.5866	-0.0182	0.8313	0.3361	0.5969	-0.3579	-1.2114	-0.1964	-0.6108	-0.1175	-0.3899	1.0867	-0.0686	0.6383	0.5423	2.0503	0.3168	1.5152	0.5163	2.3432	0.2248	2.0344	0.6044	-0.3751	-0.4607	-0.1453	0.1159	-0.0212	-1.7033	-0.2522	-0.659	0.0465	0.13	0.6622	-0.1378	-2.4668	0.4434	-0.0389	-0.4585	-1.0919	0.9869	-0.0767	3.513	-0.2404	0.8748	-1.2189	-0.0248	-1.009	0.3863	0.5178	-0.1349	-1.0478	0.1969	4.9822	0.9135	-0.0388	-1.1899	0.6951	-0.9896	0.1536	-0.2157	-0.6901	0.6253	-0.6425	-2.6962	-0.5077	-0.8142	-0.3485	-0.0607	0.4211	1.5559	1.2391	-0.0372	0.5807	4.5368	-0.5445	-0.1723	-0.4278	-1.7441	0.0423	1.2934	0.2293	-0.0718	-0.7763	0.036	0.0303	0.2185	0.5792	-0.2529	3.6885	0.9049	-1.7243	0.5971	2.204	-2.1188	-0.2629	-0.4711	-0.7899	2.4571	0.5052	0.5703	0.6628	-0.4424	1.1721	0.0056	-0.5102	-0.3753	-0.8965	0.1549	-0.1632	-0.0211	0.4529	1.8257	0.8334	-0.6094	0.0847	0.6281	2.3569	0.2018	0.7483	-0.4426	-0.8928	5.0333	-2.6547	3.0559	1.6237	-0.1994	1.195	2.0902	0.5877	-0.0068	0.8521	0.1474	-2.3925	-0.4635	1.1482	-0.4675	3.6894	1.2878	2.0164	1.7237	0.3575	0.7629	-1.5939	-0.1302	1.4229	2.3289	2.8973	-0.1765	0.7905	4.5715	-0.2874	0.6626	-0.4856	3.0419	0.618	3.0422	4.5267	3.2329	0.546	1.0878	1.0456	-0.524	1.5262	1.6089	3.7313	2.4278	3.2668	2.3077	-0.1057	0.7572	3.163	1.24	-0.4802	2.1675	1.6547	0.2703	-0.1226	2.1478	1.1287	2.462	-0.3153	2.9868	2.796	3.5883	1.0263	1.1713	1.8381	1.4882	3.0268	4.9254	4.271	1.7921	2.9744	-0.3396	0.3382	1.4759	0.9172	4.8847	4.2705	0.4068	2.0347	0.8007	3.8039	0.3218	2.6782	1.1973	1.5101	2.6998	0.1259	-0.6622	1.8584	2.1676	-0.0578	2.0544	2.742	2.7907	-0.2453	0.8689	-0.9546	0.0109	-0.8448	-0.2878	1.6072	0.6908	-1.5134	2.7493	-0.1651	0.5812	-0.8192	0.6959	-0.2823	0.1525	-0.2083	1.8661	1.3345	-0.121	1.0122	-0.405	5.1613	2.6926	0.3827	0.6848	0.4274	1.4049	1.5351	-0.2109	3.3601	5.0937	1.4318	1.0175	3.2653	-1.1375	-0.9495	0.6078	-3.4952	5.4672	1.017	2.1987	-0.4602	4.0388	3.5463	4.7438	3.0756	3.6855	0.5842	1.043	2.3632	2.1755	1.5619	3.6482	3.1096	2.2067	1.228	2.6462	4.5117	3.0776	2.2883	3.5435	0.0287	1.7403	1.3755	7.0165	2.2616	3.278	1.2032	0.04	0.4593	0.1636	0.2071	-0.5353	0.143	-0.3148	-0.0234	0.4885	-0.9035	0.0054	-0.5384	0.3363	-1.0076	-1.2997	0.16	0.0991	0.5014	-0.0999	-0.4237	-0.7135	0.1776	0.031	2.3451	0.0737	0.0968	-0.2321	-0.1528	0.1595	-2.3417	0.0205	0.8251	0.5065	0.1428	1.5694	-1.0723	2.4074	-0.1366	-0.4066	-0.2303	-0.1947	-0.5606	0.684	0.1652	0.576	0.2979	-0.0023	0.0078	-0.1652	1.0902	-0.58	0.2364	1.5158	1.4397	0.6618	0.1394	-0.2032	-0.4957	0.5275	-0.5934	0.5213	-0.0913	0.028	1.0749	0.1663	0.1594	1.4891	-1.1864	0.3016	-0.0967	1.2846	0.7235	0.6315	-0.0353	-2.4304	-0.4924	0.3893	0.3991	0.4483	0.9508	3.1463	0.2087	-0.0079	0.1271	-2.3078	0.0835	0.2031	-0.6302	0.8028	1.0375	-0.0884	2.9018	0.8066	-0.2718	-0.7109	0.2221	1.065	-0.4942	-1.2124	0.2003	-0.0012	0.7493	1.5225	0.3453	-0.2141	0.5223	-0.4773	-2.5635	-0.5123	-1.9907	0.3063	-1.0932	-0.378	1.3186	-1.0656	0.7418	-0.8887	0.4299	-2.0746	0.7228	-0.6329	-0.5445	-0.4286	1.0706	-0.2995	2.0933	-2.1959	0.2587	0.3154	4.6985	-0.2008	-0.3259	0.0446	-0.4458	-1.1269	2.7348	1.4106	0.7686	-0.0178	-1.9658	-0.7027	0.1424	0.6861	-2.0871	-0.1416	-0.6836	-0.8645	1.6259	1.3579	0.4081	-0.1186	0.6515	0.5092	-0.3587	-0.2416	0.7932	1.191	-0.0042	-0.031	2.8205	-1.1941	2.9481	1.4139	0.0006	3.7855	-0.3033	1.2443	0.1886	0.0447	1.0156	0.5173	0.9883	-0.1403	-8.7712	0.5105	-0.109	-2.6061	1.8241	0.9347	0.4257	-0.3304	0.5155	0.3718	1.0973	1.4435	2.3912	2.5356	0.2463	-0.0347	0.3232	3.3869	-0.0001	1.4942	0.5963	0.2465	0.2933	0.5343	-0.6728	1.4943	1.1755	-1.6295	-0.994	2.9741	0.13	3.1419	-0.6754	3.7051	0.2882	-0.4316	-0.6831	1.6045	0.453	-0.312	0.9739	2.9824	0.0747	-0.6333	2.981	1.1264	-0.1018	2.1297	0.7531	-0.0028	0.7162	2.65	-0.5484	-0.0779	0.5669	3.2886	0.1372	0.8861	2.7212	2.0052	1.0278	-0.3657	2.526	-1.6653	1.9231	0.847	1.6192	-0.4342	3.984	-0.7004	0.5783	2.3207	0.9796	-0.3593	4.1831	1.058	0.0975	0.5955	-1.0377	2.8849	0.8621	0.8277	0.6961	3.4515	1.0116	0.3042	1.676	1.03	-0.1271	-0.0505	1.2903	5.5184	1.0964	2.3325	0.5417	-0.0853	3.7522	4.0378	-0.1672	1.5994	-1.6104	0.1309	2.7552	-0.8619	0.6156	0.3218	1.1557	1.1441	-1.3595	7.3943	4.1387	0.3001	0.424	0.671	2.2392	0.3858	-0.1956	-2.7218	5.6162	0.8877	2.2159	1.9209	2.389	2.6934	-0.5593	7.252	-0.0297	0.5815	1.0249	-1.5298	3.0622	3.8697	-1.8661	2.6256	3.6165	1.9392	1.7166	0.3156	1.2909	2.5911	3.2471	-0.1176	2.2249	3.4678	0.34	-0.6329	3.0906	3.0461	0.2958	4.6454	6.4366	-0.2026	1.9269	6.4335	2.7838	2.8693	0.7697	1.8291	1.1782	-0.1504	7.0609	-5.0048	7.2316	-1.1331	0.2735	3.2099	0.1068	1.5912	-1.4271	2.3507	4.9067	4.5598	-0.9707	1.7293	4.0188	4.6918	2.4119	-0.3145	5.0934	0.2657	0.9266	3.9145	1.7635	-0.2638	-0.9442	-0.4557	0.2123	1.5076	2.2432	2.3309	5.8253	5.5528	1.7989	2.9059	-0.1653
727_6-week	-0.2177	-1.312	0.4107	-0.4229	0.6173	-0.092	0.1134	0.2316	-0.254	0.0568	-0.9285	-0.3586	0.0047	0.6526	0.2418	-0.1226	-0.0313	-1.4047	-0.6571	0.1054	-0.6796	0.4724	0.6416	0.6964	-0.3478	-0.1499	-0.2523	0.4074	-0.1158	-0.0405	-0.074	0.008	0.6939	0.6884	0.13	0.6864	0.6517	0.4899	-0.3291	0.1076	1.8441	0.1924	0.8447	-0.1819	0.3407	1.0458	1.9281	2.6714	-0.2706	-0.3613	0.3799	2.6146	1.203	0.4196	0.0938	1.8475	-0.0993	1.0683	1.9883	0.8848	-0.4354	-0.3144	0.0565	0.4456	0.4342	0.3334	-0.468	-0.1767	0.2432	-0.533	0.0801	0.0561	1.201	0.6858	0.7058	0.5984	-0.3457	1.886	0.3362	-0.478	1.126	0.644	0.5216	0.1719	0.4544	1.3863	-0.0517	1.3043	1.1605	0.8974	0.845	1.4527	1.1488	0.7698	1.6343	0.912	1.371	0.9047	1.1708	2.9834	1.1885	0.8163	0.897	3.686	0.3724	0.3208	3.3723	0.8504	0.4627	-0.1902	1.0279	2.833	2.0131	1.2158	0.6864	0.6954	0.013	0.7307	0.2263	1.082	1.2655	0.1685	0.1457	2.3464	0.88	0.3972	1.7154	1.4322	1.7063	-0.2581	-0.1113	0.5998	-0.273	0.7211	1.6684	0.3429	0.2792	-0.9243	0.0387	0.0411	1.0395	1.1065	2.5794	0.7445	1.2915	1.638	-1.0587	1.178	0.6202	1.0109	0.1496	1.3256	-1.9734	2.4721	0.2319	0.3207	2.029	2.0283	3.0141	0.7925	0.6817	0.2869	0.0804	1.2608	-0.0607	0.2546	-1.1721	-0.2248	2.8131	0.2947	7.8132	2.7596	0.9331	0.0067	0.1248	2.4103	-0.0122	0.6206	1.0648	1.6347	2.8639	0.0526	0.9123	0.5417	1.8142	-0.5938	0.4525	-0.0647	0.2471	-0.2156	-0.8962	0.3731	0.0086	-0.1615	1.174	0.6552	0.8307	0.2595	0.3073	0.6844	1.0574	5.0261	-0.2938	-0.5097	0.6838	-0.4858	0.5792	0.0625	1.7796	-0.3318	-0.1333	0.1438	-0.3168	-1.4588	-0.0735	0.0969	1.0609	1.2192	-0.2115	2.4962	-0.1215	-0.2868	1.0789	0.7487	0.3194	0.5221	0.5308	0.3331	-0.6837	0.3203	0.2095	0.9241	0.6287	0.427	0.5726	0.2416	0.946	0.4904	-0.0191	-0.3366	1.5452	0.4965	0.252	0.1077	1.2637	-0.3128	2.2361	0.3239	0.2976	0.0682	0.3085	0.376	0.6764	-0.6686	0.5318	2.3624	0.4018	-0.7166	1.1704	1.3026	-0.0104	0.2908	-7.0031	0.4154	0.361	0.1154	-0.0179	0.7308	0.3977	-0.2873	0.2742	0.3985	2.632	0.2692	-0.0733	1.0454	0.3373	0.7714	0.1557	0.6196	0.0581	1.1981	0.3345	-0.2148	1.0255	0.6387	0.1597	1.0181	0.4129	0.0254	-0.2422	0.2551	-0.0152	-0.3407	0.7201	-0.1727	-0.2621	-0.0832	0.3085	-0.1186	0.1835	0.5592	0.2056	-0.1372	-0.2913	-0.2358	0.2051	0.2934	1.1863	0.8378	0.5822	-0.1919	0.456	0.2074	-0.1632	0.2612	-0.1577	1.0202	-0.1719	0.0628	1.0152	3.9322	-0.2329	0.0205	-0.1166	0.2432	-0.3388	0.0853	0.4084	0.1877	-0.1038	-0.0726	0.6709	-0.2541	-0.9527	-0.3809	0.893	0.3921	-0.3191	-0.1024	0.2529	0.0169	0.3866	-0.1172	-0.4495	-0.0574	-0.1559	-0.0483	0.027	1.2804	-0.1471	0.4776	-0.1764	0.271	0.4569	0.033	-0.0501	-0.1779	-0.1475	0.7898	0.1886	0.7555	0.3294	-0.4084	-0.0303	0.2249	0.8821	0.3933	1.2569	0.5557	0.5663	-0.8933	-0.4047	0.3156	-0.4379	-0.4914	-0.031	0.1853	1.0682	-0.2419	0.089	-7.367	-1.6408	0.0382	0.4928	0.0491	0.0395	0.1601	-0.0394	-0.5799	0.6623	-0.0239	1.4851	-0.3098	-0.0035	-0.274	-0.4852	-0.0481	-0.1048	0.7212	0.4541	-0.2073	-1.5095	-1.2532	-0.0913	0.1129	0.3561	0.0558	0.7743	0.0673	-0.5338	0.0983	1.2243	0.2625	-0.0699	0.4721	0.493	-0.4919	0.2951	-0.1409	-1.0323	-0.3324	-7.4912	-0.2509	0.8764	0.3591	0.2147	-0.0786	1.4878	0.4753	-0.2052	0.1386	-0.1088	1.5043	1.0283	0.8811	0.005	0.3161	-0.1351	-0.6425	0.9547	1.5218	0.0887	-0.6816	0.5568	0.348	1.0284	2.0678	-0.1763	2.129	-0.0793	0.6068	0.0269	0.523	1.6902	0.0651	2.0051	-0.3257	1.5817	0.9329	0.3088	1.329	-0.6796	0.5624	2.5307	0.0695	-0.8047	3.0889	0.4929	0.2341	-0.4565	0.1046	1.2584	-0.4805	0.1325	1.677	-0.1291	-0.7848	1.498	-0.2955	0.1548	0.9598	3.3827	0.1364	1.1543	0.4581	0.2907	-0.8695	0.091	0.7872	0.4916	0.1787	3.1351	2.1201	1.2033	0.5737	-1.0288	1.3103	-0.359	1.9208	0.2526	0.6885	1.412	-0.2069	0.0313	0.1766	1.4737	1.6255	0.0136	1.3377	0.3027	1.8673	1.1869	0.3598	-0.5046	1.24	-0.4108	0.5115	-0.6844	-1.2757	1.5822	-0.1528	-1.0385	-0.5615	0.4854	1.3308	-1.7613	2.9206	-0.1893	-0.6166	2.0355	0.7809	-0.7216	-0.8271	-0.1235	2.5372	2.0482	2.3941	0.488	0.0597	-2.6438	-4.032	3.7393	0.1931	0.0322	0.7851	0.0718	-0.3941	-0.3154	-0.3459	0.4565	-0.8784	1.2056	-0.3643	0.1117	-0.4156	-0.213	0.6492	0.2166	-0.4104	0.1955	0.3202	-0.0975	0.7619	-1.2138	0.0402	0.1438	-0.1109	2.1122	0.9475	1.4149	0.6729	-0.8766	1.2773	0.0795	1.9589	-0.2564	-0.426	0.1621	3.2932	0.1437	0.1836	0.1911	-0.2473	-0.115	0.2861	0.0867	-1.1639	1.2642	0.8026	-1.1431	3.1394	0.7813	-0.1561	-0.5856	-0.697	2.0365	-0.2546	0.2327	2.822	0.6849	-0.5109	-0.1568	-1.0244	1.0503	0.615	-1.1334	0.5047	0.2707	-0.2065	0.2747	-0.4367	-1.9786	-1.8823	-0.579	-0.4056	0.6079	-0.6103	0.0044	-0.3386	0.5413	-0.0285	-1.0993	-0.5847	-0.7056	-0.6786	1.0616	0.0972	1.7043	1.1684	0.7736	0.8594	0.8183	-0.2458	-0.4049	-0.6445	0.6083	0.2106	0.1625	-0.7029	-0.569	-0.0582	-0.2578	0.0874	-1.5045	0.3258	-0.02	-0.6742	-0.254	-0.1192	-0.6124	4.0468	-0.0256	-0.1104	0.5716	-0.826	0.1228	0.6479	1.3796	-0.2844	-0.412	0.0059	-1.4871	-0.1713	2.0474	-0.2248	-0.1548	-0.4653	0.0309	-0.255	1.9872	0.2431	-0.7568	0.1309	-1.0896	0.3963	0.5029	-0.5758	1.3503	-0.0992	-0.1126	0.3866	0.6571	-0.9195	-0.5119	-0.3689	-0.0376	-0.1188	-0.504	1.5666	0.3286	0.8723	-0.6171	-0.6402	0.3023	-0.0742	0.4392	0.6131	0.9091	-1.4906	-0.4283	-0.1961	-0.5552	-1.649	-0.0245	0.843	-0.3088	1.3833	1.6681	0.6345	-0.0352	0.3216	0.0191	-0.8917	0.2008	-0.0182	-0.1489	-0.2596	-0.8398	-1.7628	-0.0684	0.1519	-8.4291	0.1625	-0.8403	-1.1014	1.5061	-0.2264	0.2866	0.2265	0.4109	-0.2478	-0.7155	0.1596	1.2487	0.6996	-0.0915	0.3189	-0.6463	-0.1815	-0.3601	0.1095	0.3423	-0.7707	0.1792	-0.164	-0.6235	1.9603	-0.3764	0.6079	-0.427	-1.6549	-0.2161	-0.2531	-0.7222	0.087	-0.2832	0.1684	-0.5358	0.28	-0.0686	0.0942	-2.12	-0.1206	-0.4413	0.3597	0.1887	0.1595	1.019	0.163	-0.2826	0.4538	0.1281	-0.6676	0.3669	-1.7378	-0.5913	-0.2324	1.0465	-2.2509	0.7395	-0.0204	1.4367	0.1634	-0.1752	-0.6213	-2.7287	0.5514	-0.082	0.0177	-0.1424	0.0109	-0.1766	1.0282	-0.0283	-0.2603	2.2768	0.2959	0.5826	1.1192	-0.4428	0.7829	1.7828	0.6547	-0.2824	0.5469	-0.0837	0.4723	0.8781	-2.0526	0.8026	-3.6567	1.5742	0.481	0.2044	0.3866	0.5568	0.4961	0.5802	0.4119	1.687	1.5027	0.1106	0.6884	-0.1124	-0.872	1.088	-0.1739	0.4173	0.021	0.4978	1.0205	-0.0235	0.9836	-0.3243	-0.0471	0.3374	0.2093	0.9788	1.1607	0.794	1.95	1.0206	-1.3136	0.9382	-2.1288	0.8607	1.0321	0.9907	1.2398	-0.4137	1.324	1.2367	1.3826	-0.3367	2.5426	2.189	-0.1568	2.2471	-0.3781	1.0038	0.0923	0.8637	1.6345	0.0025	-0.1242	-0.1224	0.2716	1.1806	0.5699	5.7877	0.6618	2.0326	0.0143	1.6273	-0.3151	1.0302	-0.6969	-0.0737	0.4277	-0.4421	1.9318	0.0076	-0.5341	0.9687	-0.6018	1.1145	0.0651	0.0263	1.4362	0.5013	0.8021	0.5635	0.5359	1.8847	0.4985	2.9243	0.667	-0.4937	1.0228	0.4327	-1.1441	0.8595	1.8509	1.089	4.5247	2.7842	0.5184	-0.165	-1.1743	-0.0642	0.7678	-0.4561	0.4602	-0.5232	0.7149	0.3769	1.1223	-0.0937	-1.072	-0.4725	1.0202	-0.0712	0.1067	-0.6252	1.0903	-0.6235	1.6616	1.1196	0.2777	0.2775	5.0648	0.2746	0.7277	0.4656	-0.2373	2.1542	-0.4021	-0.1082	0.1218	3.4961	3.2478	0.546	1.6127	-1.1455	1.1143	0.1607	0.3333	0.2386	-0.8733	-0.0943	0.3381	0.3545	-0.048	1.8595	0.5088	0.308	-0.1911	1.5369	0.0615	0.5972	-0.1579	0.5623	-0.2649	1.1992	1.0559	0.1916	-0.4523	-0.0868	0.3647	1.0658	0.5615	1.9188	-0.0835	2.1726	0.9194	-0.7681	1.3192	0.276	0.2269	1.4713	0.3152	0.2255	-0.0395	0.4892	-0.6336	0.706	-0.2355	-0.4295	0.7247	0.7743	1.3788	1.3536	-0.0367	0.3034	0.122	0.2249	1.0984	-0.3689	-0.0762	-0.3447	-0.286	1.0191	0.2354	0.8395	-0.1477	0.3376	-0.2779	-0.3831	-0.032	0.238	-0.4771	0.6704	0.15	-0.0533	0.0423	1.7734	2.7363	1.9776	0.3413	0.5417	1.5292	0.078	0.0358	0.5987	0.0599	-0.6259	1.1462	0.1629	1.3048	0.43	0.6971	-0.6574	-0.2949	0.3872	-0.2775	0.0463	-0.485	-0.6762	-1.0853	0.2572	-0.3882	0.5349	0.0143	-0.2012	0.6827	-0.0328	2.4533	-0.6549	-0.222	-0.3449	0.7938	1.7724	-0.3329	-0.1904	0.3761	-0.0745	0.1941	0.9196	0.7535	-0.217	1.2738	-2.3523	-0.5696	-1.0005	-0.3357	-0.2794	0.0245	0.1182	-0.872	-0.3935	0.0691	0.5811	-0.6365	0.0067	-1.7902	-0.9492	1.0306	0.5576	-2.1477	0.1335	0.2355	-0.1255	2.8302	0.6438	0.3131	0.1116	-0.2624	-0.1717	0.7741	-0.2922	-0.7385	0.8801	-0.3076	0.5419	0.0467	-0.3792	0.5438	0.1389	-0.1705	0.1908	-0.3435	0.1026	0.6711	-0.355	0.6985	0.3085	0.8453	0.3799	0.0196	0.3936	1.3834	0.0368	-0.5866	-0.2795	1.5091	-4.1555	1.5743	0.0131	0.1959	0.1131	-0.6906	0.4743	0.3875	0.3	0.1751	-0.6217	-0.1131	-3.0601	-0.0271	0.8329	0.0321	0.4473	1.6365	0.7302	0.3871	0.6843	0.0428	-1.0358	0.1293	1.933	0.6764	-0.0842	0.9336	-0.1717	0.1129	-0.3299	0.2992	0.2701	0.059	-0.3087	-0.4299	0.2393	0.9527	1.3306	0.1548	0.0123	0.2456	-0.4793	-0.1629	2.497	0.5131	0.9014	0.2573	1.4984	-0.4617	1.6082	0.3505	0.9462	0.9931	0.5603	0.3381	0.3521	-0.4437	0.1229	-0.9786	-0.2714	1.1155	-0.3594	0.0649	0.2654	-0.2543	0.3534	-0.1285	0.6058	0.5553	-0.3989	0.5687	0.1025	-4.2943	0.4234	1.5599	-0.3711	0.1204	1.6676	0.2011	0.2196	0.834	-1.6749	-0.1524	0.718	0.6048	-0.0639	-0.2488	-3.8967	1.4531	-0.7512	-0.3564	0.0255	0.361	-0.8742	0.3219	-0.408	-0.2445	-0.229	2.1713	0.2922	2.0051	2.1495	0.046	0.3299	0.9093	0.4943	1.3714	1.0332	-1.2873	0.555	0.1991	0.3148	0.2789	2.6012	0.3181	2.1368	1.2992	0.0393	3.3647	-0.0004	-0.5597	0.1756	-0.6968	-0.4264	0.3534	0.0383	-0.0484	0.6667	-0.0375	-0.0181	1.1223	-0.4942	3.2282	0.3704	2.1149	3.7471	-0.7352	1.37	-0.5631	-0.1672	-0.209	-0.9881	0.8138	0.6698	0.1939	-1.5836	1.3277	2.5738	-0.4833	0.2203	-1.7338	-0.0258	0.2473	-0.7261	0.2472	2.1929	0.1305	1.0527	0.1178	0.2527	2.1666	-0.4339	-0.9459	-1.6131	-0.1244	0.383	-1.3461	-0.431	-0.5276	-0.3834	1.3981	1.3969	0.0995	1.3438	-0.5271	-0.6536	-0.0611	-0.4394	0.1296	2.3077	0.9519	0.005	0.0294	0.2372	0.2977	-0.1559	0.5109	-1.7188	-0.4103	-0.933	1.6112	0.1741	-0.7456	0.1552	0.3073	0.1472	-1.5008	2.1339	0.958	1.9303	0.2203	0.913	-0.3518	0.7868	0.7578	-0.0618	3.0822	-0.004	1.0761	-0.7177	2.7335	-1.0288	-0.4435	0.2301	1.2719	-1.558	-0.0766	0.6369	0.4865	-1.0311	0.4183	-0.4639	1.5723	-0.5471	1.9627	1.3861	0.8815	-0.0774	-0.4359	-1.0118	0.7991	-0.7926	-0.0865	1.3108	1.2697	-0.3919	-0.0436	-0.0544	-0.9028	-0.3677	0.1294	-0.2656	-0.7252	1.4758	0.5516	3.0786	-0.3606	-0.4289	0.9629	-0.2393	-0.5606	0.2641	0.1254	3.378	0.1046	0.1181	0.1253	2.5685	-0.5222	1.2094	0.9639	0.0849	0.3856	-0.4351	-0.7918	1.0665	1.317	0.4378	0.6844	0.4565	-0.5925	-0.166	0.1017	1.2748	1.2547	-0.3861	0.2428	0.0736	1.8679	-1.0709	-0.235	1.7308	0.2006	-0.7397	-0.1852	-0.8464	0.4844	-0.0093	-1.5664	-4.6376	0.346	-0.7374	-0.0987	0.3744	1.1008	-0.2505	0.3909	-0.037	1.4865	0.6222	1.0224	-0.0134	0.0688	0.3903	0.3677	-0.3926	-0.1944	0.73	-4.15	-0.5185	0.6927	-0.3501	0.366	-0.3872	0.5222	-0.1031	-0.5483	-0.2028	0.3865	-0.1287	0.0483	1.0284	-1.5791	-0.2166	1.2276	-0.5085	0.1932	0.2941	0.8295	1.4821	-0.6179	-2.3268	-0.199	0.2335	-1.5739	2.3356	0.4175	-0.2227	0.2465	-1.8685	-0.5681	-0.2478	0.7033	0.1188	1.6319	0.044	-0.3266	-0.0735	-0.0248	-0.0282	-0.2813	0.5116	-0.2211	-0.4908	1.162	-1.1633	0.8597	0.32	1.2003	0.9679	0.2386	0.099	0.149	2.2436	0.1895	0.2738	3.6349	-1.1535	0.1317	-0.5489	0.0146	-0.5586	0.1952	0.1911	-0.1264	-0.3778	0.5123	0.8955	-0.3032	0.328	-0.2709	-0.1302	0.8763	-0.2572	-0.2923	0.4189	0.2672	5.5162	2.2296	-0.7147	0.1206	1.6638	-0.4596	-0.8138	0.6325	2.6975	-0.3157	-0.7638	1.0206	-0.1721	0.1523	-1.2868	0.1096	-0.2054	1.2838	0.74	-0.1123	-0.3332	0.4608	-0.2179	1.0578	-0.4074	-0.0435	0.4125	-1.1998	1.9576	0.275	-0.176	5.0832	-0.5578	1.8581	0.3121	1.3675	-0.0511	0.3736	-0.6911	2.0734	2.5574	2.3149	-0.2042	5.1155	2.4133	-0.0672	0.0524	-0.3033	0.3133	0.1093	-0.5261	-0.6308	1.2402	0.5227	0.5428	0.3625	2.8439	-0.2766	1.2337	0.7475	3.87	5.2076	-0.581	1.3968	0.7994	1.4715	-0.6422	1.0349	-0.1749	3.6545	2.3615	0.0166	-0.5141	3.6359	1.0101	-0.6327	3.3345	2.2545	3.7896	0.218	-0.5587	2.2251	0.0	0.2726	2.2693	-1.5434	1.2641	0.601	0.6366	0.76	-1.57	0.7439	2.4788	5.5842	1.0137	-0.7228	1.167	2.2951	0.2782	2.9602	0.4779	4.7073	3.8307	1.1762	2.8062	-0.3439	3.2781	0.3288	1.083	3.6538	-0.4243	0.0083	2.4045	2.5182	2.4046	1.4851	-0.1133	-0.478	1.5513	3.8007	-0.2295	0.0698	2.1134	-1.5699	2.8921	0.3947	2.1058	-0.817	0.0171	-0.2146	0.0645	-0.6069	3.4914	1.6449	2.4885	1.7762	2.3934	7.1969	2.6449	0.0288	2.2202	2.6617	1.2621	4.4204	0.2692	5.3178	2.9763	2.0828	-0.0581	2.8761	3.0177	-1.2028	0.2914	1.044	0.7988	3.6523	2.5088	6.5254	4.8766	4.4352	2.5424	2.5691	2.6894	0.8991	-0.4717	4.4524	2.7249	4.2993	5.4193	0.4613	3.9964	2.7677	1.1319	-1.847	4.0384	6.5753	2.2636	3.9707	2.8629	1.5449	0.5845	7.0715	-1.4425	1.2081	-0.4064	3.5428	5.0625	1.3604	4.4285	3.0328	5.8613	-0.5635	6.5112	0.1174	0.5277	0.2912	2.6693	-2.6155	1.9468	1.4917	-1.6721	3.557	2.2551	4.382	-0.0194	2.1321	-0.4029	2.7994	2.2175	1.5346	0.8868	3.1707	4.3325	1.0342	-0.6627	0.7462	1.2872	1.7838	0.9218	0.3073	3.2357	0.6738	1.6947	0.4288	-0.1515	-0.0487	3.0554	-0.2603	5.4785	0.7114	0.8794	4.4747	4.6793	2.3675	2.992	3.3218	1.3313	1.706	-2.8807	2.8921	0.4923	1.4609	1.1697	4.9491	2.3539	0.8312	1.8814	3.2163	4.0224	2.7466	0.7335	-0.2098	-0.7596	5.859	2.5962	0.3653	0.9187	3.0694	3.4787	2.3089	4.2426	4.4883	1.3719	-0.0093	0.8646	3.1433	1.0512	1.2352	2.1887	3.5694	0.6346	4.541	5.2972	1.752	2.3476	2.5996	1.7633	4.7474	3.6403	4.3754	0.5864	0.7774	0.2107	0.8089	0.3047	-0.0905	1.7724	3.0991	2.4504	-0.1567	-0.3083	2.8484	0.472	-0.2332	3.8205	3.7119	0.1901	1.7995	7.1078	-0.5114	0.4915	1.4903	3.122	1.4824	-1.8048	-4.7788	1.9609	1.2821	3.7176	1.795	-3.5533	-0.3737	4.8754	0.4769	-0.2333	2.6517	0.5674	-0.0745	3.6142	-0.3141	-0.032	0.1404	0.771	2.6583	4.2786	1.9643	-0.9132	1.2005	1.7784	1.6399	2.497	1.3402	2.85	2.4565	2.1664	-4.7678	0.0756	0.5999	1.1673	-0.2398	0.7823	0.8845	0.8772	0.0349	0.0247	1.1978	-0.0915	0.3897	0.6153	0.0139	1.7537	-0.1462	0.2816	0.2982	1.4555	0.0322	-0.0995	0.3049	0.1539	0.7025	2.1278	1.6312	0.1027	0.9186	-1.0649	0.2284	0.0514	-0.9934	0.3855	-0.1509	4.3367	1.2505	0.4177	1.5033	0.1514	-0.307	-0.3557	-0.8659	-1.0046	2.5329	3.2943	-0.2323	-0.3766	1.0075	1.0818	2.1057	1.9667	-0.2087	0.6027	1.9989	-0.045	-0.5515	0.2718	1.2894	2.1263	2.6665	1.6634	0.5856	1.2551	0.6284	0.4716	-0.0786	-0.7331	1.7472	0.874	3.5358	4.2672	1.2454	1.9151	1.1937	1.1111	0.211	-1.3438	-1.2135	0.8542	0.0607	5.1787	-0.1001	0.596	0.2475	-1.01	1.3327	1.9856	1.578	1.8638	-1.4228	1.6409	0.538	0.8549	2.0254	-0.2345	-0.8123	5.8934	3.4928	3.7274	0.8601	1.7472	4.9071	1.9895	0.8607	3.2875	1.4235	0.3506	1.9283	3.3376	-0.6168	-0.5713	2.7479	4.1378	-0.164	-2.0124	3.637	-2.0294	4.1251	1.907	-0.1741	2.5574	-0.0828	1.6875	-0.4832	0.2055	3.1888	0.3115	-0.3132	2.1675	4.0242	-1.0045	1.0769	-1.417	1.5018	5.6454	0.5544	3.1686	4.1813	5.297	1.1913	2.7115	-0.3097	1.1113	-0.9988	1.2594	3.4708	2.436	0.942	-0.4693	0.8846	-0.1508	0.6876	-0.1138	0.1551	1.2946	-1.9181	5.1658	2.0037	4.2954	-3.3522	0.3224	0.706	4.0761	-0.0172	2.3878	6.1198	3.361	-0.5439	4.78	2.1791	-2.4514	2.7588	1.0805	-1.4433	3.8367	-0.1326	1.4093	-0.08	1.841	-3.3299	2.8512	2.627	0.172	4.7582	1.6364	-2.3725	-1.6907	2.66	1.6849	0.5697	1.9951	3.7869	2.3431	0.8248	3.747	0.1048	1.249	1.1102	0.0879	5.8218	-0.8853	3.3681	2.8098	2.9292	1.9864	-0.7036	-0.1306	1.6602	1.3571	1.2619	1.9722	-0.6711	2.018	1.0575	1.808	1.9274	2.6201	2.0852	2.9057	1.3653	2.3633	1.8704	1.5293	4.8293	0.4507	3.5114	-0.3279	4.4596	1.6598	-2.6811	-1.6258	4.6428	3.7551	2.2541	4.0368	4.7751	4.1691	3.999	-2.8097	2.8187	4.3867	4.3003	4.9919	0.0934	-0.2569	0.7386	0.807	1.3751	1.1796	0.3782	0.3777	-0.6381	2.1459	1.6828	-1.0194	-1.5488	3.4641	0.9453	1.3679	0.9049	1.8209	0.3491	-1.0555	0.909	-2.2106	3.4119	0.3644	1.0048	0.8067	1.3105	2.2687	-1.4322	1.967	0.3886	0.0463	0.3851	0.2035	1.0844	-1.5062	1.5875	-0.1105	-1.4465	0.273	-0.6732	-1.5163	-4.6872	-0.2024	-0.162	1.1329	0.5841	-0.569	-1.3944	-0.5555	-0.3446	-1.6896	-1.6196	0.0302	-0.1393	-0.1072	-0.3965	-0.349	0.3632	1.0121	-0.2253	0.7636	0.1421	1.3127	-1.0534	-0.2574	-0.9874	-0.6954	-0.8348	-0.0102	2.1765	0.8046	-0.6584	-0.7129	0.339	-0.3562	-1.3697	0.2821	-0.152	-1.4175	-1.3161	-6.9812	0.86	-1.452	0.0466	0.6344	-0.3187	0.6092	-0.3038	0.1113	-1.7884	0.6224	-0.2337	1.3997	-0.6297	0.8585	-0.1961	-1.6473	-0.5014	1.7299	1.114	-1.5573	-0.0219	-1.6515	-1.3438	0.3807	-0.0409	-0.8864	-1.1906	0.777	-2.3773	0.1965	-1.2178	-0.1218	-0.5862	0.2466	-2.3959	-0.887	-0.63	-0.5363	0.5683	0.7985	1.4171	-0.4609	-0.0614	0.0243	-0.204	0.2919	-0.0322	5.3668	0.4044	-0.3899	0.0295	1.0111	-0.2368	-0.1419	-0.6163	-0.0249	-0.6658	0.3252	0.3745	1.1462	4.4948	-0.4192	-0.4552	0.4272	1.0016	2.0924	-0.4964	0.1471	0.0357	-0.5119	0.2911	-0.1623	0.6166	0.2979	-4.1238	-0.2112	-0.21	-0.6549	-0.6913	0.1564	0.1815	-0.0043	-0.8652	-1.8662	0.4758	1.0878	-0.672	-2.8473	0.6361	1.7716	3.2387	0.44	0.5197	0.6512	-0.5094	-0.0034	0.8639	-0.0391	-0.3112	-0.2998	0.5934	-0.2611	-0.7113	-0.0341	0.1748	0.9544	-0.8305	0.4103	-0.568	-1.6046	0.4535	1.5454	-0.326	1.7339	-0.5766	-0.0208	-0.2373	-0.2873	0.71	-2.5317	0.6851	0.566	0.2127	1.132	0.041	1.9161	-0.9044	-0.0121	1.1194	-0.1492	-0.7899	0.2264	-1.3152	-0.6224	-0.5252	1.4132	0.1867	0.2798	0.8619	2.4858	-0.7834	1.7752	0.0345	2.6049	-0.1295	2.6439	2.023	-0.0889	3.3655	-0.0397	0.0232	6.8312	-0.5992	-0.2324	0.5047	-1.0163	-0.008	1.2423	0.521	-2.1428	0.0149	-0.057	0.2925	0.2545	-0.0948	0.6021	0.164	-0.6241	0.0135	-0.3174	0.0354	2.7287	0.188	1.683	1.2999	0.125	0.0424	4.6367	2.4658	-0.2683	-1.4633	0.9716	-0.6138	-0.3433	0.6782	0.5557	-0.0244	0.6257	-1.5167	0.5709	0.3441	-0.8102	0.672	-0.4249	1.2545	1.6719	-0.0824	1.5139	3.8612	0.0568	0.3323	-0.2491	-0.9888	-0.6863	1.5311	0.255	0.9095	-0.0171	-0.1548	0.6175	-0.2194	0.0885	1.7751	3.2554	0.8639	-0.5465	1.5927	3.3354	3.3082	-0.7367	-0.1601	0.3816	3.2088	0.2917	1.311	-0.1055	2.0006	1.4292	0.4596	0.2863	1.0159	0.049	1.6245	0.1615	0.1246	-0.0411	3.2025	1.0026	-0.6924	-0.2974	1.2618	2.3389	0.174	1.7944	-0.1588	1.1367	5.3489	-1.5979	3.6312	0.5561	0.268	1.802	1.6401	3.2842	0.0398	1.5208	0.521	-2.7724	-0.365	1.986	-0.5221	4.8048	2.0886	2.2236	3.8974	0.5624	0.276	-0.9552	2.4422	0.1661	5.1677	2.4098	0.0003	1.022	4.4941	-0.0403	1.4311	1.3421	4.07	0.4897	2.5229	4.874	4.9841	1.7194	-0.3749	0.9717	0.6645	2.0746	3.1715	4.8556	3.1072	3.8246	2.4179	0.7504	1.34	2.9391	5.2719	0.9895	4.114	3.475	0.8938	4.7406	-0.0866	-0.1644	3.7906	0.2966	3.5027	3.757	3.4897	1.4618	1.5463	2.7356	2.0715	3.4369	5.5075	4.6726	2.9565	3.6052	0.121	3.5597	2.1489	3.3653	5.2481	4.675	1.4647	2.5271	1.6566	4.8808	0.3648	3.3816	4.3796	2.2434	3.1106	-0.5874	-0.1207	3.6419	2.7925	0.4279	4.7074	3.3747	2.8735	0.4048	1.0806	0.0043	1.8942	-0.5919	1.3059	1.8644	4.3879	3.9859	5.0783	-0.8716	-0.0645	0.5936	2.8224	0.2112	0.6678	0.2566	1.7805	2.2821	1.4004	2.083	0.0603	5.6689	3.5861	2.2852	1.0304	2.9857	3.3827	1.7088	-0.505	4.3598	5.4614	1.3717	-0.2019	3.9044	1.1308	0.5649	1.6705	0.1839	4.9476	0.0178	3.0435	0.5002	6.0207	4.5088	5.9666	3.2134	4.7776	1.003	1.1043	3.4534	2.8873	2.962	4.0382	3.2998	3.1702	1.477	3.5077	5.3335	4.235	2.8852	4.9852	0.8986	3.028	1.1039	6.9188	3.9773	3.6289	-0.6291	0.2504	-0.6523	0.8045	-0.3849	0.0764	-0.2306	0.4186	-0.4025	-0.0292	-0.5703	0.802	-0.4123	0.1931	0.0869	-0.8964	0.148	0.7284	1.0283	-0.4962	-1.1108	-0.8259	0.3687	-0.4012	2.6844	-0.1152	0.0272	-0.3631	0.1779	0.7981	-2.4178	-0.6627	-0.9915	-0.1146	-0.4455	0.2302	5.9518	3.9374	-0.0916	0.1368	0.5452	0.0231	0.4588	-0.2247	0.1101	0.8229	0.1538	0.3942	0.865	0.1318	0.6947	0.0864	-0.1855	1.6922	0.8459	-1.9052	0.1743	-0.7108	-0.3601	0.3802	-0.3966	0.4762	-0.2154	0.59	1.1852	0.1479	0.392	2.5027	1.2428	0.6037	-0.4816	1.5421	1.1849	-0.1279	0.0622	-2.611	-0.0838	-0.4991	-0.7123	-1.177	0.9817	2.8474	0.0196	-1.0015	0.8823	-1.3153	-0.0826	-1.1105	-1.1507	-0.1524	1.5863	-0.6055	2.3268	0.9943	-0.0818	-0.6627	-0.0422	0.9144	-0.0311	0.5467	0.7585	0.2835	0.2201	0.8792	0.0746	-0.1757	0.2503	2.5682	-0.4523	-0.7659	-2.0565	1.0059	-0.5863	1.2815	1.7703	-0.4257	0.4741	-0.4989	-0.2275	0.1613	1.412	-0.9166	0.8738	-0.5254	-0.0843	-0.9172	2.7168	-1.6193	0.2262	0.6346	2.0315	-0.3423	0.2846	1.1189	0.0836	0.1938	2.4761	0.018	4.1388	-0.5396	-0.8721	1.3017	1.0755	-1.4993	-1.5562	-0.1735	-0.2175	0.0931	3.8192	1.2941	-0.139	0.2314	0.2865	1.4115	1.5097	1.3277	0.8993	1.9815	2.2596	-0.4786	3.1563	-0.7095	3.905	1.0477	-0.6728	7.1495	0.2257	2.0978	0.5573	0.1135	1.4824	-0.1576	2.0526	-2.0295	-0.785	0.2509	0.5049	0.1303	1.6277	-0.2617	1.4057	0.127	0.5712	6.0124	1.645	1.5435	2.4164	3.2181	0.8355	0.3227	0.3008	3.1584	0.8185	2.2691	1.2506	0.0099	0.2441	0.0479	0.2309	1.3808	1.8992	-0.9833	-1.4845	2.8646	0.3312	3.2372	-1.0879	4.6305	0.9411	0.7147	-0.7386	1.9859	2.9872	0.179	1.3524	4.5329	0.0122	0.3474	3.8969	1.0059	3.1857	2.7864	0.9728	1.1413	2.1925	3.4987	-1.3261	-0.2355	0.8653	3.1509	-0.4812	0.5856	3.8048	0.908	0.8097	0.3602	2.4732	-1.9022	2.2592	0.2007	2.4809	0.9293	4.0814	1.3118	0.8156	2.3467	1.8978	-0.8593	4.6872	2.6948	-0.6795	2.8665	0.4421	3.0717	0.347	1.8705	1.1076	2.147	0.5154	1.457	3.197	1.3504	-0.0134	0.1354	1.7233	6.4755	2.7715	2.402	0.77	0.2853	4.2678	3.9281	-0.3762	0.0047	-1.9572	1.6103	3.0937	0.2907	2.8429	-0.0114	1.4862	1.407	2.8684	7.147	5.3996	-0.9037	0.5741	1.992	3.3345	0.6185	-1.1596	-2.1427	6.4713	2.3625	3.2622	2.8474	4.7922	4.6963	2.424	8.166	0.981	-0.6405	1.2536	1.2023	3.4215	3.8389	0.5581	3.3073	4.4685	4.3291	3.3866	0.2629	3.3551	3.9194	4.0594	-1.4159	0.2331	3.759	1.6359	1.8661	3.4845	4.3222	1.275	5.3796	6.8401	2.0921	3.0677	6.5371	4.5268	3.2599	2.0204	2.2318	6.6006	1.2449	6.2108	-3.8834	7.3242	-2.7746	4.2901	3.2222	-0.9236	2.245	0.6932	4.7598	5.3392	5.314	-0.3231	3.1215	4.3408	5.5389	2.3393	-0.9785	5.9068	0.4819	3.3815	4.7547	1.5877	0.4943	1.0605	0.1556	0.9614	2.4201	3.3129	2.6487	7.1613	5.8508	2.2989	3.9565	0.5055
727_Baseline	1.0949	-1.1461	2.5449	1.9415	2.4005	0.3383	-0.8318	0.4191	-0.275	-0.6556	-0.6928	0.8565	0.5745	-0.0609	0.854	-0.2008	0.1598	0.2114	0.7161	0.3577	-0.8517	3.4316	1.9352	1.6356	0.4955	3.1233	-0.9528	2.2826	-0.0268	1.3139	-0.4781	-0.5377	1.7094	2.9775	1.4457	3.0381	2.8837	0.7454	-0.0186	0.343	0.9489	2.4143	1.8263	0.3531	1.6097	1.5875	6.1907	4.8785	0.0923	0.2813	1.4515	5.1983	1.5282	1.364	0.0305	4.0599	0.4403	1.8911	4.9859	2.5764	1.6096	0.3112	2.9621	1.4375	1.9167	-1.9034	0.3156	0.8729	1.1428	-0.0206	0.0502	-0.2436	1.3405	1.4851	0.8087	2.016	-0.4509	4.2174	1.226	-0.0895	2.3697	1.2376	3.0421	1.8585	0.4634	2.8283	-0.3761	2.7135	4.1852	3.0473	2.2481	2.9185	2.3804	1.8248	3.3491	1.0198	3.2611	2.0064	2.7937	-1.181	2.4411	2.7885	2.1546	6.298	2.0103	1.8186	5.8594	2.4928	2.1454	0.1958	3.7973	3.8007	3.4384	2.4247	0.3588	0.9159	-1.0198	1.8291	-1.5413	4.8488	2.4883	1.5032	-0.187	3.6362	1.7683	0.195	3.0974	2.9685	3.4977	-0.3018	0.0675	1.9877	-2.7875	1.3889	3.6765	1.1494	0.002	-2.1377	-0.5905	-0.1342	1.4627	3.7629	4.231	0.6623	2.2636	2.5185	-2.4794	2.1625	3.1578	2.4464	-0.7808	2.1507	-2.7779	2.2504	-0.0621	0.7181	3.407	3.212	5.5712	1.3838	0.5571	1.5669	0.1997	3.6589	-0.9781	0.7119	-0.2464	0.7137	4.797	0.0474	8.4966	3.5829	2.4821	0.8748	1.5973	4.3546	0.7455	1.5686	2.9997	2.5352	5.2111	0.541	3.0812	0.2973	3.1668	-0.0927	2.3647	0.2522	-0.0473	-0.8699	0.8789	-0.0627	2.0034	0.6783	0.6382	1.8409	4.3152	1.5518	1.2021	1.1935	2.8475	8.0424	-0.6538	1.0	3.84	0.3025	2.113	0.4272	1.465	-1.2122	0.8004	0.5753	-0.0519	-1.6486	0.1234	0.9628	1.3298	3.5147	0.6389	4.1234	0.9182	-0.766	3.3546	2.0507	0.9896	0.1339	2.2264	0.4504	-1.8742	1.416	1.6528	1.8809	1.1046	2.4763	1.1199	0.8995	2.871	1.4252	0.4458	0.8792	2.4411	1.8545	2.0257	-0.9716	2.1833	-0.1855	0.5121	1.5988	0.4169	1.4016	0.6495	1.145	1.6991	1.4496	2.6309	4.7481	0.8618	-0.7945	-2.4022	1.8682	0.6897	1.4343	-6.5785	1.2461	2.0949	0.5233	1.2701	2.0734	2.0659	-0.5273	1.8889	1.3602	4.1413	0.7729	0.1082	2.8876	0.4772	0.8498	1.4228	0.7455	1.0977	3.13	1.0056	-1.0392	0.1944	2.2892	1.4918	1.6131	0.3994	0.8095	-1.2026	0.5583	2.0318	0.8231	0.3997	0.587	-0.481	-1.841	1.7	-0.9251	1.1588	2.2264	1.4127	1.1654	-0.4538	1.6798	1.3333	0.2058	2.1875	1.5461	1.689	-0.1688	2.253	1.2185	0.8922	1.3986	-0.1339	1.9955	0.0987	1.2841	1.5129	0.5389	-0.9459	0.6881	-1.1572	1.4338	0.2042	0.9244	2.6937	1.1092	0.6877	0.8273	0.0939	1.1798	0.7056	0.1386	1.3887	0.09	0.1633	-0.1575	1.2325	1.1531	0.1486	-0.4659	0.999	0.7353	1.2004	1.0259	-0.4972	3.7053	0.2492	0.8115	-2.2133	0.2448	-1.2877	-0.0547	-0.0329	-0.5263	1.1974	0.8915	0.5142	2.7853	2.2423	-0.8173	1.7622	0.1675	1.0846	2.048	3.9324	-0.5118	0.6271	-0.4582	-1.4141	-0.4528	0.2576	1.0063	0.1084	0.4684	-0.2288	0.6341	-0.4304	-3.9913	-1.6975	0.2175	0.0784	-0.0458	1.2601	-0.5214	-1.2305	0.1166	2.7306	-0.0131	3.4451	-1.1408	0.6516	1.1728	-0.2796	1.7616	-0.4561	0.6327	-0.3954	1.8672	-1.7898	-1.6712	-0.5111	-0.2235	1.0942	-0.391	0.6284	2.0934	-0.4857	0.6284	2.1561	1.6749	0.9861	-0.4553	0.0573	-0.2426	0.7726	0.9352	-1.389	0.4384	-7.1059	0.6365	2.4194	1.3796	0.0752	0.4947	2.3779	0.666	-0.7268	2.025	1.5093	3.2757	2.8077	2.8861	0.9071	0.3045	-0.7079	0.5988	1.8178	0.1268	-0.6316	-0.7556	0.3228	1.6508	1.3426	4.5979	0.6137	4.1801	-1.1442	2.2695	1.6687	0.2722	3.7315	0.3708	4.0086	1.6359	0.7383	3.3217	-0.3972	1.4902	0.317	1.951	3.3583	0.145	1.2976	4.0029	0.4943	2.6934	1.9373	1.4515	3.164	-0.8471	2.6369	3.464	0.2161	-0.1171	2.9369	1.0204	0.2218	3.217	4.5512	1.2651	3.6147	3.0748	1.9617	-0.3113	1.8271	0.575	1.9367	1.6908	5.19	3.7506	3.3224	0.4823	0.4677	2.3427	0.713	4.3865	2.8446	3.5985	3.7448	1.429	0.3972	1.1798	3.5861	4.5558	0.0828	3.1333	1.8175	4.3918	1.9926	1.1053	0.6677	3.8653	-1.1484	1.1405	1.6608	-1.3173	4.2782	-0.382	0.3468	-0.5987	2.8233	3.8821	-1.6048	4.8789	0.347	-1.0861	3.9077	3.8064	-0.1283	-0.857	-0.515	5.2304	4.8795	4.6696	0.3527	0.1293	-2.3687	-0.99	4.8118	0.0538	0.1816	2.2256	1.0398	0.1676	0.5696	0.5347	2.9643	-0.33	5.6695	0.9403	1.2589	0.3691	0.7401	0.944	1.4024	-1.3114	1.2406	2.9382	0.3115	3.0289	0.7254	1.9062	1.2376	-0.2474	3.6293	3.394	0.8743	3.0717	-0.6617	5.1709	0.6635	4.1139	0.3585	0.2829	2.4375	5.9393	-0.4383	0.7956	1.8428	0.8322	0.5232	0.4865	0.8448	-1.6318	3.8841	2.3392	-1.4344	5.6458	2.6645	1.1454	0.8995	-0.926	3.8028	-0.5569	1.1848	2.9723	2.3344	0.9928	1.3221	-0.4693	4.4166	2.4021	-0.9737	0.7937	1.1618	0.2092	0.483	0.9191	-1.8204	-0.5982	-0.9452	0.0615	1.0183	-0.2262	2.577	1.25	3.4621	-0.3351	2.0532	0.5059	-0.228	0.4476	1.6238	2.2659	4.1541	1.7841	1.9823	3.6156	2.7137	-0.3841	0.2514	-0.4355	3.4931	2.4299	2.3273	0.0112	-0.415	1.843	0.7312	1.6038	0.2871	1.9785	1.0454	1.0888	1.1908	0.609	1.5903	5.3999	0.4842	1.1393	4.1357	-0.8432	2.0514	1.8791	2.7547	0.9783	0.3638	2.1023	-1.184	0.7032	4.2626	1.292	1.936	0.3284	-0.3697	0.592	-0.0125	1.731	-0.5349	2.9611	-1.5804	2.8638	3.9986	-0.7965	1.2547	1.7591	0.7345	2.3931	1.8942	-0.4348	0.8229	0.0435	1.3438	0.7707	1.1502	4.326	-2.0529	2.1993	-0.222	0.2557	0.5193	0.1498	1.7214	2.3598	4.4549	-1.8984	-0.9568	0.461	0.3244	-1.7239	0.4796	2.6885	-0.1026	3.4997	4.6798	2.8764	1.2196	1.8439	0.0383	-0.7562	0.8272	2.4285	1.3964	1.1802	-0.6738	-0.2949	1.0439	1.9613	-7.4295	0.9295	-2.665	0.5946	3.2858	1.0632	1.7505	2.8173	2.6124	-1.1577	-0.7006	1.6346	1.5017	1.8598	0.7379	1.2299	-0.4626	1.6989	-0.5957	0.2304	1.4978	-0.2751	-0.7596	1.741	0.6118	-0.2425	0.2471	1.6331	-0.2025	0.2756	2.0307	0.7303	-1.5324	0.9647	0.3296	0.6777	-1.1421	0.4337	1.695	-0.0521	-1.2706	0.5263	0.5844	0.3044	0.6341	0.4795	2.5364	-0.2283	1.8185	0.0755	-0.0781	0.3203	2.0877	-0.7615	-0.5227	0.0973	1.4586	-2.0611	3.6162	-0.0373	3.6584	0.9454	0.1633	0.1181	-1.7718	1.1564	-0.5069	1.4363	0.7874	0.8848	1.4925	5.7026	0.9658	0.4707	6.16	0.8177	1.5064	1.7676	0.8359	2.2581	4.6669	2.1487	0.4037	1.1221	-1.2491	2.8034	4.2165	-2.0676	1.5907	-0.1822	3.6503	2.9938	1.3221	0.8933	3.3792	0.7434	1.3297	0.4283	2.0242	3.2686	0.8753	2.8467	-0.9235	0.4561	3.8585	0.1576	2.594	0.3082	2.2892	0.8598	-0.6687	1.2448	-1.1578	-0.0315	1.2675	0.5589	1.1936	2.7637	2.3388	3.9326	-1.2611	-1.4119	3.3173	-1.9405	1.9288	2.3738	3.0032	3.475	0.1347	2.7148	1.9148	3.7128	0.5603	5.0642	4.4579	-0.3863	4.1265	0.2173	1.707	3.0285	4.6148	3.7085	2.5125	-0.0222	1.0342	0.7835	2.9034	1.5198	6.9619	2.1315	4.0043	0.2696	2.8434	0.5079	2.126	-0.787	-0.1331	1.9244	-0.3937	4.9719	-0.0333	-1.0834	2.6531	0.2537	3.4656	1.1467	-0.2676	2.8659	2.2467	3.7882	1.3519	0.8346	4.7016	2.8003	5.529	1.9055	-0.73	2.7038	2.3185	1.3836	3.2699	4.1128	3.0125	5.4355	2.0117	0.6635	2.1275	0.1153	1.3082	2.2482	0.1673	2.093	0.6172	2.0921	1.8687	1.4732	0.4873	1.0897	0.6355	3.8343	-0.2871	1.2651	-0.6666	3.865	0.2716	2.3905	2.5066	1.2003	1.9053	3.9316	1.9741	2.4531	1.7189	-0.1974	5.0884	0.6411	-0.3995	-1.8929	6.1774	4.0371	0.917	3.4776	-0.9673	2.0913	0.1481	1.5345	-0.2222	-0.5817	0.6539	2.0694	2.2686	1.3724	4.0481	1.9067	2.5332	2.2541	3.2702	2.2312	1.3438	-0.0175	1.2276	-0.0831	2.5303	2.814	1.4315	0.4162	-1.101	2.303	2.4584	1.1174	5.3265	-0.5929	4.7049	2.214	0.7447	4.0724	0.6832	1.6906	2.9259	-0.0243	0.5862	0.7986	2.4012	2.4068	2.6146	1.7816	1.2991	1.7881	2.3154	3.8484	4.0132	1.1385	0.806	2.1511	1.8855	1.387	-0.5471	0.6507	-0.6009	-0.317	2.5523	-0.2464	2.1758	1.0902	1.2238	0.0447	-1.173	1.8175	2.1264	-0.6039	0.2497	1.3028	-0.5197	-0.3807	3.8473	6.4082	3.612	1.2456	2.2565	2.0126	1.6411	1.9692	4.2001	2.0661	-0.1091	3.0171	2.1829	2.7563	1.6528	2.369	0.1115	1.0563	1.4888	-0.3507	-0.0904	0.4481	0.0373	-3.6112	2.0385	0.8838	3.0709	0.5583	-0.3701	2.0654	0.5884	5.3584	-0.8422	0.7115	-0.2148	2.9593	3.8828	-0.3661	-0.2643	2.8103	1.085	1.5651	2.6902	1.9729	0.6038	3.9829	-2.6273	-0.3565	-0.0864	0.241	-0.5512	1.5713	1.4714	-1.2204	0.1887	0.8828	1.7511	-0.5959	0.5726	-0.3933	-0.4783	2.1613	1.6663	-2.5104	1.8446	1.1985	0.41	4.4132	0.8933	1.2652	1.837	2.4149	1.6539	3.0097	-0.3987	-0.6533	1.7014	-0.2196	2.2824	0.9419	0.1671	0.4477	2.095	-0.2104	1.1327	0.8911	1.6271	2.0705	0.6796	0.7005	0.9667	1.7409	0.4331	1.5529	2.3303	3.2461	1.0189	1.7684	-0.4133	3.0947	-4.0269	3.8961	1.6563	1.9193	0.2265	-0.3959	2.5126	1.0965	0.5145	1.269	-1.3233	-0.1277	-2.3119	1.573	1.4768	-0.2719	0.0414	4.4069	2.8729	2.0598	2.5584	0.0222	-0.2176	0.9097	2.9737	2.068	0.7399	1.8175	1.3257	0.0037	2.2566	2.3972	0.9489	0.403	-0.2493	1.938	0.3713	1.255	2.7584	0.1321	2.1995	0.0614	-1.4582	0.6456	1.084	2.4498	2.535	0.3065	2.9305	0.4323	3.3083	2.9539	2.0197	2.1304	2.3906	1.396	1.4072	1.3895	0.9688	1.8266	1.4395	2.526	0.4246	1.2563	1.652	0.4734	2.4016	-0.944	-0.43	2.3214	0.3579	1.4177	0.078	-4.2411	2.9482	2.6762	0.2286	1.8211	3.8584	0.5842	1.0117	2.4248	-3.3556	0.1379	2.5638	3.3385	0.2693	-0.033	-5.0074	3.5074	0.1636	-1.3378	1.5582	0.4579	2.7212	1.1594	0.9197	-1.0172	0.6172	5.1718	1.3196	4.2096	4.3755	0.9625	0.6069	3.0013	2.6437	3.0482	2.5054	1.1181	2.477	1.6648	2.9266	2.6354	2.9583	0.5561	2.1323	3.1095	1.163	5.4833	2.3246	2.1063	1.6107	-1.3211	0.3015	0.7198	0.665	0.0327	1.1438	0.3206	-0.457	0.3841	0.1627	3.6177	0.4414	3.6801	6.9726	-0.9421	3.1912	0.4	-0.2278	1.6874	-1.447	2.7308	2.8532	0.9931	-0.3167	4.0058	4.3458	-1.6135	2.0729	-0.6995	0.1865	2.17	-1.0555	2.1082	4.0365	0.6913	1.9727	1.303	0.3191	4.4006	0.0902	-0.9378	-2.1527	-0.0374	3.5698	-1.1794	2.4023	0.5458	-0.4474	3.2583	3.7101	0.9442	2.4198	0.1109	-0.1741	-1.5301	-0.1784	1.4698	3.8045	2.3265	0.4778	1.5843	1.8076	1.6581	-0.1512	2.3252	-0.4637	-0.9041	-0.8113	3.9379	2.746	0.9907	1.1887	0.8258	-0.4717	-2.8998	1.8136	3.4714	-2.5453	0.3885	3.389	0.2171	1.0212	0.6879	0.2033	2.794	-0.4539	1.7627	-2.3649	5.3079	-2.327	1.1093	0.8812	4.6654	0.6885	0.0817	0.9517	3.8215	1.1639	2.4821	-0.0644	3.6241	-0.3134	5.0989	5.4102	2.5932	0.8559	-0.4311	-1.4093	0.5986	-0.3921	2.3018	4.5673	4.8831	0.0423	-0.7778	1.8403	-0.3991	-0.2329	2.5393	1.0681	-0.5977	2.7056	2.2429	4.5615	0.6748	0.5521	1.9158	0.0499	-0.333	2.1636	0.1847	6.0671	0.6506	0.6749	0.2512	3.5281	0.898	3.3815	3.0373	1.3423	2.0741	-0.6679	0.4454	3.1384	4.5025	3.0838	1.1665	3.6854	-0.1913	0.5381	0.0451	1.327	4.284	-0.1837	1.6888	1.1134	3.4597	-1.0684	2.0062	2.4553	0.8194	-0.8889	1.2121	-0.7778	1.7873	0.4556	-0.9216	-4.2708	1.2496	0.3383	1.1071	2.5463	2.2816	0.5125	1.4535	1.9838	3.4069	2.7971	3.0632	1.7078	1.5974	1.0797	0.4853	1.7463	-0.7923	2.0097	-2.6608	0.6012	3.4223	0.1961	3.1495	-0.0269	1.0337	0.8541	0.401	1.1005	1.4865	0.684	0.6829	2.583	-1.1911	0.4315	3.3142	-1.1477	1.772	1.0059	1.2985	3.6644	-0.517	-3.0951	1.4209	0.6735	2.4823	6.5372	1.7656	0.4152	1.1332	-1.0672	-0.3138	0.1741	2.3739	1.4533	3.5738	1.7576	-0.0797	0.0084	1.3886	-0.2738	0.3257	1.5728	0.2508	0.3534	3.1022	0.0194	0.7607	0.4909	0.1156	0.6716	0.0821	-0.7554	0.2365	-0.1797	1.1148	-0.1606	0.4927	-0.2621	-1.0027	0.0634	0.0092	-0.0248	-0.5569	-0.3538	0.4403	-0.9907	0.7392	0.242	-0.2059	0.0118	-0.0038	0.424	0.4715	0.0895	-0.1591	-0.0699	0.1242	2.5317	0.7226	-0.7032	0.647	0.1038	-0.3149	0.0916	0.3449	1.454	-1.1476	-0.4453	-0.3123	0.7275	0.0438	-0.4974	0.3979	0.1688	0.1538	0.5857	0.1236	-0.5029	-0.4856	-0.1064	1.6838	0.0481	0.4412	0.5325	-0.677	0.0454	-0.0182	0.8912	2.463	-0.1377	0.8614	0.3263	0.4137	-0.0517	-0.0356	-0.8462	0.2881	0.3355	1.3019	0.3305	2.0071	1.0912	-0.0109	0.3845	-0.2587	-0.0023	0.7227	-0.8629	-0.3002	0.1986	0.3357	0.3294	1.5501	0.8949	-0.1831	0.8553	0.4558	0.8487	1.4742	0.0185	0.4725	0.633	0.4617	-0.3081	0.0996	-0.473	1.1007	0.8695	-0.0122	-0.5525	1.4133	-1.3074	0.0085	1.7099	1.1145	2.8526	0.0736	-1.4841	0.6508	-2.4087	0.4542	0.4076	-0.7757	0.9543	0.1519	-0.2871	0.3102	-1.2803	-0.2103	0.6553	3.7289	0.6222	-0.7126	0.4483	1.0076	-0.9931	2.2608	0.3498	0.8925	1.3028	0.7316	1.2483	-0.0608	-0.3553	0.0697	0.6535	1.3705	-0.2789	-0.6197	0.2263	0.1907	0.0307	1.1008	0.1921	-0.4073	-0.2972	1.971	0.0375	-0.2774	-0.0309	-1.2932	3.061	-0.9371	0.4152	-0.3568	-0.1883	-0.2986	-0.8167	-0.6907	0.7449	0.1799	0.1242	0.1468	0.9554	3.1065	1.6045	0.1105	-0.2852	0.1346	0.5204	2.4224	-0.1156	4.5953	1.0248	0.5904	-2.6042	1.1642	0.0964	-1.1439	-0.4481	0.0154	-0.4779	1.3078	0.4439	3.2483	1.9589	1.8179	-0.0873	0.0529	0.5421	0.0808	-0.5703	0.8891	1.0559	1.324	3.0685	0.1894	2.5237	1.0594	-0.1872	-1.0707	0.1738	2.3457	1.9097	2.9022	0.726	0.1733	-0.0478	1.7218	-0.7119	0.669	-0.192	2.0565	1.4373	-0.0343	0.9107	0.8617	2.5352	0.1905	1.9325	-0.4054	-0.4471	-0.6	1.1473	-2.3444	0.3481	0.228	1.0828	0.6649	0.1263	1.8265	-0.2094	-0.6756	-0.7012	0.8112	0.6927	0.1151	0.2807	0.192	1.9104	-0.2658	-0.3609	0.13	0.1071	1.4044	-0.5773	-0.5314	0.9589	0.4551	0.4306	-0.4999	-0.3316	0.0879	0.9611	-1.635	0.2631	-0.6687	-0.1276	0.5706	1.9183	0.8791	2.2343	0.952	0.1076	0.0351	-3.5934	0.1401	-0.7072	-0.2644	0.8233	2.2489	0.5608	0.0151	-0.2576	1.4906	0.0496	1.0245	-2.3094	-0.4334	-0.947	3.0331	0.8009	-0.5716	0.0809	0.9094	0.6681	1.0406	1.3244	2.8395	0.4569	-0.5377	-0.3704	0.1895	-0.1137	0.417	0.1603	1.0093	-0.7236	2.1325	2.828	1.8292	-0.223	1.5346	-0.0286	0.5975	0.8836	0.8786	0.806	-0.4005	0.9426	0.6426	0.0598	-0.0077	1.2774	0.7394	0.6349	-0.4578	-0.4749	0.7945	-0.931	-0.4423	0.8921	1.2029	-0.114	0.8096	4.9665	0.2448	0.0551	0.2735	0.9402	-0.1403	0.56	-4.2614	0.4793	0.6841	2.2938	-0.3604	-1.3062	-0.1417	2.0745	-0.1481	0.6311	0.6582	0.4951	-0.5435	0.8556	-0.2774	-0.1952	-0.0633	-0.6981	0.284	0.8427	0.3477	-1.2726	0.5357	-0.3176	0.66	0.2068	0.0206	-0.0764	0.5137	0.1588	1.9869	-0.6111	-0.4456	0.6667	-0.4963	-0.361	-0.1827	0.7992	0.5812	0.1056	0.7371	-0.3459	-0.3216	-0.187	-0.8501	1.01	-0.0664	-0.1794	-0.5089	0.6074	0.53	-0.1032	0.5442	-0.258	0.1345	0.3843	0.1538	-0.5108	0.0591	0.4654	-0.1917	0.5099	-0.6019	-0.589	-0.1449	0.5298	0.3087	0.2399	-0.0955	0.3568	-0.3716	-0.179	-0.0719	-0.2894	0.7056	1.0202	-0.1458	0.283	0.4389	-0.1144	0.5268	0.711	0.1586	0.3269	0.6609	-0.484	0.2853	-0.3924	0.5824	1.4356	1.2109	0.5713	0.1597	0.1661	0.2273	0.3595	0.2831	0.2168	0.4182	0.0155	1.1365	1.1518	-0.4914	0.9424	0.2725	0.7501	0.4999	-0.9412	-1.8774	0.2711	-0.5418	2.07	-0.5234	-0.7175	0.0743	-1.6962	0.3939	-0.028	0.9012	1.5282	-1.0888	-0.1654	0.1853	0.8318	0.6907	-0.1132	1.2531	1.5053	1.0321	0.8088	0.5792	0.8718	1.9304	0.4312	0.2636	0.8647	0.4467	-0.0853	0.1984	2.0735	0.7637	0.1224	-0.6461	2.0465	0.2398	-1.6103	1.0389	-8.2632	2.2127	-0.3787	-0.2979	2.3708	-0.3142	-0.5406	-0.0666	0.1608	1.486	-0.3759	0.7289	0.3075	-0.0844	-1.3733	-0.2089	-2.0315	0.1904	1.8992	-0.0381	0.9649	2.4525	3.5195	-0.2768	1.2242	-2.1904	-0.2651	-0.4525	0.5015	0.6222	0.7569	0.6101	-0.7612	0.0985	-0.1668	-0.1104	-0.4064	-1.8453	-0.1076	-0.475	1.8488	0.2893	1.1138	-2.944	-0.8304	-0.4248	1.3358	-0.3678	0.6687	1.2899	0.6187	-1.0624	1.5719	0.2002	-1.1135	0.8355	0.7079	-0.3577	0.8655	-0.4208	0.9745	-1.2775	1.0446	-4.4666	2.1972	0.6184	-0.9322	1.4606	-0.3948	-2.4984	-0.9383	0.7196	0.2016	-0.5245	0.7726	1.9104	0.8287	-0.0824	0.5563	-1.6782	-0.2814	-0.3884	0.3435	2.0769	-1.615	1.6612	1.4708	-1.1014	0.1971	-0.5177	0.5007	-0.0066	-0.2605	0.7227	0.5439	0.1832	0.05	-0.3571	0.2026	0.2915	0.527	0.5303	0.3745	0.0039	0.8002	-0.0769	-0.1556	2.0508	-1.138	1.1274	-0.8206	1.2345	-0.2725	-2.0789	-0.7905	1.7983	1.1842	1.9601	1.3847	2.2766	1.3669	1.9475	-0.9676	1.4238	-0.1029	1.182	3.0911	-0.7788	-0.6926	0.521	0.4497	0.5826	0.1972	-0.3219	-0.4718	0.0022	0.6613	1.8781	-0.7457	-1.1075	1.2411	0.1017	0.2069	-0.7033	0.5478	-0.1122	-0.7617	0.8424	-2.5827	0.1042	-0.3236	-0.2803	-1.0112	-0.1578	0.6889	-2.3139	-0.3934	0.5584	-0.9427	0.8983	0.2937	0.1681	-0.6277	-0.1094	-1.4298	-0.894	-0.112	-0.625	-1.3121	-4.3396	-0.1571	-0.1316	-0.7543	0.4728	-0.1693	-0.2905	-0.1325	-0.4588	-0.2691	-0.666	0.1676	-0.4988	-0.0744	-0.4669	-0.4127	-0.0314	-0.2607	-0.3139	-1.342	-0.422	-0.114	-1.0652	-0.1465	-0.7068	-0.518	-0.4525	-0.097	1.4642	0.1396	-0.5629	-0.304	-0.0364	-0.284	-0.244	-0.5663	0.133	0.4491	-0.8596	-4.6142	0.0527	-1.0318	0.0024	-0.2833	-0.2487	0.5714	-0.2922	-0.8741	-0.8196	-0.136	0.0968	0.7464	-0.2252	-0.5735	-0.7406	-1.0846	-0.9341	-0.4703	-0.4198	-0.5306	-0.1337	-1.3862	-0.4917	-0.4061	-0.3422	-0.5651	-0.4255	-0.4268	-2.9484	-0.4033	-0.5543	-0.2961	-0.4101	0.6524	-0.2923	-0.4426	-0.214	-0.2924	-0.1156	1.7513	1.4245	-0.2218	-0.222	-0.7429	-0.1779	-0.0936	-0.4195	1.5081	0.5272	-0.3154	-0.4463	-0.0458	0.537	-0.6957	-0.253	1.0789	0.5864	-0.4231	0.1262	-0.021	0.8008	-0.19	-0.238	-0.5069	-0.3682	0.2168	0.0972	-0.1033	0.115	-0.6302	0.3742	-0.4284	-0.0232	-0.257	-3.4822	0.0829	0.4637	-0.0086	-1.5305	-0.0319	-0.4044	-0.9374	-0.4906	-1.6908	0.287	1.3243	0.1847	-0.4284	0.3074	-0.0924	-0.2406	-0.149	-0.1784	-1.0125	-0.1182	1.1188	0.3913	0.1638	-0.4047	-0.0342	0.4786	0.1399	-1.1103	-0.0775	0.4131	-0.3925	0.329	0.7379	0.2085	0.1691	-0.2962	-0.4669	-0.8856	0.2392	-1.5139	-0.6816	-2.9061	-0.1002	-0.345	0.1281	1.2646	0.2656	-0.1083	0.9441	0.4001	-0.1862	-1.3564	-1.1552	0.5308	-0.7647	-0.5576	-0.3691	-0.9074	0.7954	-0.7549	0.6898	-0.0733	1.0776	-0.4957	0.3341	-1.3612	0.1219	-0.465	1.2177	0.3455	0.1534	0.5236	-0.7797	-0.887	-0.1344	0.7721	6.619	0.321	-0.0846	0.108	-0.02	0.4319	-0.0257	-0.0252	-2.8623	0.0286	-0.0906	-0.3173	-0.009	-0.0068	0.4783	0.3111	-0.3956	-0.7166	0.5468	-0.4487	1.2704	-0.1107	0.8068	0.6543	-0.1104	-0.9341	1.8787	-0.1348	-0.2399	-0.656	0.741	-1.8613	-0.191	0.097	-0.012	0.4406	0.7504	-1.8047	0.6297	0.0739	0.479	-0.3012	-0.482	1.678	0.2681	0.8274	0.3577	1.486	-1.0557	0.59	0.467	-1.6738	0.2463	0.2517	0.3176	0.4726	0.0071	-0.1816	-0.4488	0.1099	0.4037	0.2351	0.2274	0.6117	-2.2451	0.0614	1.2037	0.0342	0.8684	-0.7211	-0.9209	1.8271	0.3418	0.5006	0.0592	-0.2579	0.7838	-0.2247	-0.0111	0.36	-1.0895	0.7808	0.182	0.0694	0.1688	1.8794	-0.4232	-0.4377	-1.0409	0.5218	0.3678	-0.3615	1.9801	-0.4179	-0.4919	1.8978	-2.0794	2.6684	-0.4926	0.4331	0.5681	0.1812	1.8129	-0.8855	-0.4003	0.2549	-2.8465	-1.1583	0.4752	-0.195	1.2257	-0.3752	0.7176	0.7135	-0.3627	-0.7311	-1.8011	0.4704	0.352	2.3033	1.5823	0.013	0.1473	0.3068	0.339	-0.275	1.6379	2.9173	0.1247	0.1597	2.7971	2.2817	-0.4943	-0.609	0.0091	-0.9378	0.7575	0.8614	2.6849	2.453	1.6986	0.6408	0.2384	0.8195	1.2536	2.5667	-0.1999	2.3243	1.0164	-0.1006	2.647	-1.4848	-0.1297	1.1442	0.8556	0.6709	1.1289	1.2191	-0.059	0.7326	0.1098	0.7016	1.9127	2.1638	1.3511	0.8252	0.7682	-0.1368	2.5624	-0.1467	0.8177	1.7484	1.3038	-0.0045	0.6344	1.2237	2.1036	0.004	2.612	0.2736	0.3821	1.4231	-0.2289	-0.3037	1.1417	1.3568	-0.019	0.4132	1.3994	0.3987	0.0564	0.2102	-0.7661	0.0878	-0.5001	-0.5162	0.6937	1.3355	0.9309	2.0111	-0.653	0.1743	0.7468	0.4319	-0.2105	0.1166	0.0976	0.644	0.3633	-0.225	0.3179	0.0304	2.3633	1.3181	0.2901	-0.0679	0.6995	0.4931	0.2763	-1.7315	1.5947	2.6424	-0.0925	-1.7561	0.5372	-0.106	0.4012	0.4141	-0.8323	0.098	0.3555	1.6368	-0.5417	2.8008	2.245	1.9775	0.6349	2.0506	-0.7531	0.1394	2.5506	1.8761	1.0891	0.8098	1.2783	0.7074	-0.1155	1.4881	1.3608	1.247	0.8432	2.321	-0.2753	0.692	0.4054	2.6478	0.2198	1.7556	-1.2591	-0.1744	-0.7304	-0.2806	0.1031	-0.6466	-0.061	0.7075	0.0992	0.0183	-2.0075	-0.1964	-0.7713	-0.7999	-0.3394	-1.5063	-0.442	0.6091	-0.1727	-0.6942	-0.3333	-0.9434	0.1188	-0.0005	0.4504	-0.1772	-0.0709	-0.5633	-0.3473	1.036	-3.4484	0.5072	0.3893	0.3724	-0.3206	0.9899	1.9922	1.6076	0.0657	-0.4171	0.0957	-0.0531	-0.1641	-0.3606	0.5751	-2.1148	-0.5447	0.2615	0.2744	0.3498	-0.7247	0.2177	-0.0781	-0.3048	-0.6209	-0.3836	0.1395	-0.0316	-1.266	0.2003	0.4229	0.7873	0.2873	-0.0362	0.4647	-0.8896	-1.1756	0.6555	-0.5175	0.2569	-0.3105	-0.0783	0.4621	-0.9221	-0.5496	-2.7432	-0.7616	-0.3219	-7.9877	-1.2449	0.9673	1.1633	0.3558	-0.1452	-0.7967	-1.025	-0.0763	0.5899	-0.0687	1.2991	-0.4513	-0.2095	0.3442	-0.1253	-0.6502	-0.6011	0.0315	0.2013	0.663	-0.649	0.1995	-0.7867	-0.4197	0.4968	-0.2288	-0.1364	0.4342	3.2959	-0.0592	-0.3863	-1.9639	-0.2449	0.2807	0.5293	0.8052	-0.3782	0.1029	-0.8176	-0.2794	-0.3783	0.1127	0.2018	-1.0134	-0.4951	0.2392	-0.6985	-0.3765	-1.9038	-0.0056	-0.0779	0.6868	-0.9795	-0.3554	-0.3712	-0.5596	-0.2121	0.8932	-0.459	3.8388	-0.8456	-0.3712	0.6274	0.2421	0.1172	-2.9813	0.3783	-0.181	-0.4591	1.2292	0.1364	-0.0711	0.3608	-0.9831	0.0432	0.2452	-1.1996	-0.1657	-0.0969	-1.6958	-1.1138	1.5639	-1.2277	1.1326	0.0757	-1.1057	0.48	-0.128	-0.7153	0.4407	-0.3547	0.4237	-1.1007	-0.1378	-0.4051	0.1673	-0.3765	-0.0289	-6.9061	-0.3564	-0.5553	0.8914	-0.6633	-0.1801	1.7293	-0.2746	-0.4937	0.6804	1.1484	0.1565	-1.5594	-0.2701	0.6183	0.041	1.006	0.2723	-0.2553	-0.1154	-0.4659	-0.1197	0.7197	0.3248	-1.843	-1.2686	1.3002	-0.258	0.7585	-1.3337	1.8142	0.7677	0.3717	-1.1956	-0.0093	-1.2066	0.0815	0.4312	1.8172	0.1125	0.3969	1.6809	0.6049	0.6113	-0.3118	-0.1451	0.0263	0.5204	1.2261	-0.5571	-0.0009	0.5367	0.245	-0.9374	-0.3231	1.1173	-0.5514	-0.0428	0.0052	0.7026	-2.1918	0.4125	0.1695	0.2338	0.2353	-0.4104	0.0841	-0.09	1.0292	0.4246	-0.6835	1.1475	0.7564	-0.5382	1.8526	-0.1713	0.2615	0.5205	-0.3516	0.7416	0.1744	-0.4681	0.0427	1.3618	-0.5284	-0.3737	0.7202	0.592	3.0491	0.7965	0.0815	0.2376	0.0757	2.1751	1.3891	0.2865	-1.621	-3.2282	-1.3325	0.7097	-0.7246	0.9312	0.0624	0.0577	-0.2675	0.6808	3.2075	0.0411	-0.042	0.0202	0.3466	0.5272	0.0507	-1.7685	-0.3959	3.6613	0.154	0.9882	0.5044	3.1631	2.4718	1.1111	3.7211	-0.992	-0.3612	-0.2813	-0.6712	1.0549	0.7488	0.3487	1.1087	1.5924	2.0814	0.0453	-0.5086	0.9681	1.5096	1.9154	-1.0183	-2.0298	2.0753	0.2057	0.3364	1.4176	2.3882	0.85	2.3181	2.9674	-0.3515	0.0527	2.7727	1.2681	0.9064	-0.061	1.8939	4.5555	0.028	2.9786	-6.3605	2.3297	-1.4419	0.122	-0.4279	-0.2065	0.32	0.0012	2.0523	0.5481	0.7672	-1.1214	0.4813	1.7899	2.0153	0.6784	0.1469	2.2799	-1.0194	0.9389	1.604	0.9749	-0.8158	-0.0841	-0.1477	1.0774	0.2736	1.0036	0.4723	3.0174	1.8176	0.6902	1.4896	-1.6227
730_6-month	4.549	-0.2468	0.5471	0.8694	0.8578	0.5959	0.053	-0.5232	0.2023	1.5232	-0.4287	0.2454	-0.0267	0.4881	0.4576	0.1795	-0.1074	-0.0685	0.4032	0.3562	-0.7623	0.5509	1.7992	0.3893	1.1572	1.4164	1.0271	1.2986	0.876	1.6998	-0.1261	0.2372	1.5955	0.6774	0.2809	2.2376	1.8602	0.7415	-0.388	0.2743	2.1145	1.2311	1.1498	0.0559	2.1496	2.341	0.9056	2.7437	0.4419	0.8459	-0.1588	2.3032	1.8564	1.4204	0.1151	0.4793	0.5174	1.1247	1.6225	0.8334	-0.1305	0.4557	2.0716	0.1462	0.8028	-0.0461	0.2039	0.1603	0.461	0.1848	0.1472	-0.5359	0.892	0.667	-0.4036	5.3555	0.4209	3.1429	0.938	-0.2828	0.7803	1.0739	0.0341	0.7126	1.3622	2.0152	0.2073	1.0018	2.0989	1.3838	0.7817	1.3545	1.201	1.6079	2.0112	0.9731	1.797	0.5698	0.665	2.1476	1.1748	1.3819	0.9252	0.8079	0.8054	0.9847	3.615	0.3483	1.2887	0.4878	0.2993	0.4195	2.1367	0.9965	0.483	1.4195	0.3556	1.2754	0.5334	1.7203	0.5041	0.821	0.148	0.9291	0.8451	0.0929	1.5783	1.6803	1.7828	-0.9801	0.3774	0.6386	-2.4446	0.7498	1.9244	0.7634	0.6871	-0.0809	0.6547	-0.3413	0.504	0.4983	2.7001	0.2769	0.3181	1.7916	0.2748	1.2933	-0.0792	0.7671	2.0355	1.4497	-0.5309	3.8251	0.881	1.5202	2.6533	1.2014	0.6656	1.0011	0.34	-0.0655	1.0236	0.0635	-0.3112	0.995	-1.2262	0.9651	2.9639	0.4467	4.7272	1.3904	1.7046	0.0038	0.8417	3.3268	0.8634	0.5108	0.9433	1.0672	3.6252	0.7859	1.2555	1.8301	0.9161	0.6955	0.6408	-1.4554	0.4514	0.5817	-1.3632	0.2393	1.2866	0.1095	0.4371	1.1478	2.4244	0.2313	1.1387	0.0784	0.0836	1.7729	1.1547	0.3032	0.7567	0.3697	0.582	0.3821	3.3369	2.4053	0.5196	-0.0381	-0.2787	-0.1514	0.9376	1.5506	2.9772	1.5426	0.6391	0.2653	1.2386	1.2962	0.7389	0.6774	1.5647	3.4384	1.0513	0.6188	0.6943	0.6186	2.0252	1.1705	0.8085	0.4988	1.1099	0.0915	2.632	0.2024	-0.1889	1.6054	1.6808	0.5236	1.7676	1.5852	1.8552	1.4886	-0.1602	1.4411	1.8612	1.0894	0.7934	1.2858	0.8704	-0.1374	0.159	3.2908	0.2991	0.0838	0.9315	1.8346	0.1033	0.3837	1.7161	0.7657	0.8058	0.3896	0.7744	0.577	0.0251	-0.1136	0.8507	1.287	1.9039	0.5751	0.3127	1.9723	2.0538	1.9528	1.2334	1.3593	-0.0454	1.7429	0.9577	1.2014	1.2579	0.238	-0.089	0.537	1.5833	1.1705	1.1474	0.6784	-0.7346	0.5108	1.3328	0.3099	1.1292	-0.7027	1.1362	-0.1372	0.1694	0.034	1.053	1.3283	-0.0261	1.2192	0.1835	0.4015	0.6823	0.7976	0.1659	0.375	0.3485	0.4187	1.6413	1.1878	0.5817	0.649	0.5648	-0.0655	0.0094	1.6829	-0.2727	0.9709	-0.3633	0.2254	0.1232	0.9649	1.2398	0.2882	1.0737	0.4645	0.2117	0.9717	1.833	0.4604	0.9845	0.8005	-0.4625	0.4912	0.377	0.5747	1.8536	-0.2974	1.4344	1.8073	0.6379	1.1681	-0.529	3.3156	1.1807	1.7778	-0.313	0.7379	0.0836	0.2271	0.1538	0.6433	1.1826	1.0756	0.7762	0.7012	0.6435	1.3386	1.0883	3.0346	0.6657	-0.1799	0.7047	-0.1767	0.4554	-0.1226	2.6885	0.1993	-0.2646	0.2296	0.9227	0.6727	-0.3002	1.4931	-0.3145	-5.5033	-1.2665	-0.016	0.2667	0.141	0.4191	0.2271	0.0551	0.6241	-0.061	0.3858	0.9216	0.2172	0.566	-1.2662	-1.0171	0.7932	0.0505	0.1331	0.3296	0.5461	-1.2179	-0.8324	0.0333	-0.6502	0.3186	1.8524	0.1696	1.2085	0.9766	0.4803	0.1512	0.5614	0.6138	-0.4889	0.167	-0.2456	-0.1032	0.3033	0.7428	0.1512	-7.7635	1.2738	0.8313	0.7917	1.8494	1.7266	0.6031	0.6102	0.688	0.1421	0.7883	1.624	1.5165	1.6017	1.626	0.508	0.7495	-0.8236	0.8499	0.4627	-0.9393	-0.0066	0.9931	-0.0525	-0.3821	0.4665	1.2648	1.2545	0.1884	0.652	0.3898	2.0148	1.6532	-0.0224	2.125	-0.1904	2.9588	0.804	0.2411	0.4242	0.6645	0.4798	2.5914	0.2222	0.2429	2.0099	-0.0291	1.41	-1.0284	0.6003	1.2998	1.0794	1.236	-0.3523	-0.0245	-1.1849	1.5724	0.0697	0.6195	0.694	2.4371	-0.0736	1.4228	0.6671	0.3921	-0.1287	1.1906	1.5921	0.5699	0.3755	3.4014	2.0694	1.3342	-0.3438	-0.3212	1.0469	-0.1085	2.127	1.3555	2.4897	2.5196	-0.1793	0.5817	0.4617	1.9623	3.2997	0.2259	1.3318	0.0234	1.291	0.5322	1.0203	1.3329	1.438	0.5943	0.7224	1.018	-0.4463	1.1938	0.2733	-0.5975	-0.2419	1.3451	2.0216	-0.0263	2.943	-0.3363	-0.5991	2.3316	1.4048	-0.1523	0.2585	0.0468	3.1794	1.4591	1.7088	0.4898	-0.1922	-1.8305	0.5034	4.3757	-0.006	2.4266	1.5679	0.1743	0.0055	0.6063	0.0499	0.8382	0.3632	0.6215	0.4155	0.2944	-0.2858	-0.2806	1.9123	0.9668	-0.0066	0.3727	0.3709	0.0444	1.6202	-0.271	0.9099	0.3305	-0.1058	1.8629	0.4982	1.1006	1.2492	-0.3633	2.8932	0.6455	2.8794	0.5811	1.5672	0.867	0.18	0.5324	0.9121	0.4427	1.5879	1.3352	-0.3363	0.1998	0.7227	2.1435	1.8233	-0.1536	3.7896	1.6181	0.6698	1.5841	1.7685	1.7735	-0.3576	0.9558	0.8109	0.5021	1.1304	0.9557	0.4524	0.4333	0.4883	-0.3138	1.0415	-0.5275	0.5988	0.1776	-0.0373	0.1075	0.6678	1.494	-0.3562	0.4954	0.0827	1.7583	1.9648	1.1126	0.0719	0.7174	0.753	0.3942	0.5343	0.8335	1.4816	2.5859	1.4921	1.2844	0.8823	1.1338	-0.2317	1.3962	1.1962	0.3763	0.7164	1.8226	0.3765	0.4985	0.5678	0.3066	0.8604	-0.8162	0.7899	0.0425	1.2896	0.3299	0.3728	1.0171	1.0333	-0.3137	-0.0523	2.1118	1.4975	0.5978	1.1621	2.3061	-0.4551	1.0134	1.355	0.0632	-0.0365	2.3499	0.2643	0.271	1.1609	1.657	0.2824	0.1469	1.4644	-0.301	0.0931	0.1865	-0.2478	2.5192	0.5326	1.9191	0.5132	0.2875	0.2505	0.513	-0.6096	1.1075	1.0962	1.9734	0.1103	0.4304	2.7966	0.5553	1.1866	-0.6694	0.007	0.1629	2.6865	0.9406	1.1359	0.9804	0.814	0.4344	-0.3223	0.1656	0.4572	-0.2856	1.3209	0.8679	2.2446	3.4249	0.6466	0.679	0.7787	0.7019	0.3464	0.3193	1.1233	-0.1298	0.9493	0.8037	-0.8233	0.6948	0.4456	1.7401	0.22	-0.5841	2.9737	2.0327	0.3729	1.161	1.2772	1.597	2.2551	0.5584	1.1551	1.6289	0.7688	-0.0557	0.6654	0.1922	-0.1466	0.0622	-0.5012	0.2606	0.2444	0.3289	0.3928	-0.5375	0.1454	0.8176	1.6933	-0.7307	-0.4853	0.817	0.4621	-0.882	0.0034	0.9355	-0.4177	0.4103	0.3785	0.7251	-0.0132	-2.2789	-0.2702	0.1408	-0.0027	-0.0114	0.0144	1.2843	-0.1258	-0.8563	-0.7004	-0.279	-0.446	1.0183	-0.9639	-0.0969	0.0703	1.4612	-2.214	0.1087	0.0837	0.9034	0.6374	-0.2562	0.5845	-1.6265	-0.7474	0.1048	0.417	0.8971	0.1304	0.503	0.2237	1.4457	0.8397	4.2096	0.2553	0.7186	0.4782	0.3326	0.7661	1.6842	1.0082	0.2283	0.4308	0.4603	-0.1502	-0.4291	-0.8453	0.6136	-2.3602	1.1003	1.9709	1.3684	0.064	1.6897	1.1589	0.8586	0.9605	-0.3505	1.9685	0.372	1.2941	0.12	-0.2441	0.7738	0.0421	0.0754	1.0887	0.0685	1.093	0.7714	1.0445	-0.8485	0.1872	0.1047	-0.463	0.5738	0.7156	0.8391	2.1726	4.0984	-1.4672	1.3786	-1.7674	0.6632	0.9587	1.334	1.7098	-0.6713	0.576	0.0484	1.6707	0.1046	2.4625	1.3966	1.0377	3.5045	0.5815	-0.8411	-0.1249	1.07	2.0323	1.5101	0.0492	0.7817	0.6289	2.2345	-0.084	0.8231	0.4929	2.8624	0.3599	1.354	-0.4404	1.4691	0.2076	1.4926	1.6257	1.6573	2.5248	0.5845	-1.2363	1.2542	0.5355	1.081	1.3377	-0.2248	0.6299	0.2921	-0.151	0.1044	0.8086	3.015	-0.8706	2.817	0.2748	-0.6237	1.3896	1.5477	-0.1046	1.546	2.0635	0.7491	4.2844	2.63	0.4626	0.9705	0.7099	1.162	1.2854	0.1307	0.6787	1.6926	1.6503	0.3229	1.1034	0.9929	1.1129	1.0959	2.215	-0.6077	0.2379	0.5826	0.7308	0.4957	0.9692	0.9883	1.6673	0.3088	4.253	0.1947	1.3729	0.7455	-0.2155	2.793	-0.4091	1.7746	-0.3629	0.2513	-0.1354	1.245	1.8322	1.0255	0.5034	0.3518	-0.1655	-0.3349	-1.1905	0.0609	0.867	0.2071	1.0547	0.9325	1.9725	0.4798	0.7889	1.7645	0.7984	0.2265	1.2843	0.3198	-0.0134	1.4991	1.5212	1.1339	0.5873	0.1808	0.7378	0.2904	1.11	-0.3901	0.876	2.3901	-0.1939	-1.1338	1.7245	-0.3015	0.9224	1.0642	1.3172	0.6576	1.3101	0.3843	0.5407	1.6018	-0.3508	0.6531	0.4088	0.569	0.8984	0.7255	0.0005	0.2427	0.8581	0.6711	0.2204	-0.5437	0.4949	-0.1923	0.8352	0.1936	3.1994	1.1235	0.0905	0.4747	1.129	0.2191	0.4724	1.7248	1.4826	1.4681	0.0926	0.3208	0.4868	1.7514	0.7225	0.0522	0.0591	1.1652	1.5778	1.4764	0.3695	0.0177	1.9285	0.526	0.1451	-0.2855	1.3031	1.2993	1.6936	0.2198	1.4101	1.802	-0.3453	-0.1431	1.5127	-0.4291	0.6193	1.6788	-0.3868	1.1046	0.3051	2.3147	1.1199	0.1837	-0.0353	-0.1167	0.2091	-0.4389	0.247	0.4871	0.9567	-0.0434	0.087	0.5192	0.0883	1.1799	0.8863	-0.2389	2.2399	0.0999	0.6286	-0.4428	0.3871	1.673	-0.1589	1.3704	-1.1317	0.0723	0.1627	1.1322	1.1402	0.4447	-1.4622	1.1323	-0.337	0.4468	0.9578	0.4524	0.1981	-0.1883	3.274	0.8367	1.1324	2.0203	1.673	1.2767	-0.8997	0.7709	0.5991	1.6984	0.9967	1.1231	-0.0659	-0.1764	2.353	1.4659	1.3381	0.306	1.9639	0.5364	1.09	0.0242	0.4543	0.3144	0.7564	-0.1388	0.3376	0.3032	-0.7882	0.4671	0.9832	0.3947	1.083	-4.4572	1.0198	0.2796	0.176	0.2098	0.5017	0.932	0.7757	0.2152	0.5453	-0.2287	0.1611	0.2736	0.4371	-0.2808	0.2061	0.2529	1.0264	1.0394	-0.0114	1.1441	0.152	-0.8961	0.601	0.3007	0.6886	0.4295	-2.5265	0.2772	-0.1575	2.1849	1.0395	0.3617	0.4556	0.15	-0.6783	0.4085	-0.9292	0.9472	0.8125	0.9476	0.6108	-3.3646	-0.1622	-0.0466	0.7958	1.3977	-0.2928	2.3389	-0.3449	2.0446	0.9387	0.7126	1.8356	0.868	1.0163	0.122	-0.0161	0.172	-0.7299	0.3267	1.1226	1.1699	0.1559	0.4939	0.0184	0.933	-0.4749	0.1535	1.2914	-0.1768	0.7728	-0.2152	-3.7798	2.227	-1.2198	-0.0701	0.7872	2.4754	0.5956	0.5497	0.4467	-1.6874	-0.0156	1.2031	0.101	1.2973	1.629	-0.9868	0.6071	0.7308	-0.0952	1.0656	0.2162	-0.3336	0.956	0.4122	-0.2645	0.5841	0.6301	0.2362	1.1425	2.5514	0.321	-0.5382	1.1124	0.4299	-0.2489	0.8344	1.088	1.3322	0.8846	0.5564	0.6382	-0.203	0.3049	0.8135	1.6399	0.2213	0.335	0.6219	0.4799	-0.0604	0.6052	0.6098	0.1541	0.1777	-0.3867	0.9314	-0.2664	0.3368	0.2676	0.4429	1.8051	-0.3134	1.8738	0.0987	-3.1274	1.972	-0.2491	0.1186	0.8423	0.3829	1.9388	2.3293	1.2695	-1.4176	1.5273	2.5046	-0.1845	1.2464	0.7605	1.3838	0.0549	-0.0438	0.714	2.5762	0.1817	0.6761	0.1918	0.5606	1.6877	-0.19	-0.6741	-2.1521	-0.1681	1.3846	0.2269	0.9183	0.2317	-1.0357	1.6171	2.0433	0.4789	1.092	-0.3222	-0.6967	-0.2594	0.4379	0.6469	1.9831	0.8293	-0.1746	0.3465	0.7339	1.2756	-0.6574	1.1777	-1.1362	2.0219	-0.5373	1.6578	-0.1448	0.246	-0.1445	0.3218	1.2908	-2.9937	0.8138	1.029	-0.0446	-0.1484	0.2254	0.1325	0.4267	1.8052	-0.4322	-1.6541	1.1794	1.1067	-0.7136	4.2548	0.1112	0.7177	0.1003	4.1521	-0.5471	-0.3802	0.8467	2.3394	3.3246	0.5716	-0.0083	2.1092	0.9903	0.3363	0.7865	1.244	-0.0222	-0.6283	0.7372	1.2121	0.9136	-0.159	1.4483	0.2961	0.0048	0.979	0.61	0.4755	-0.1148	0.32	1.346	1.0016	3.0126	-0.2635	3.4211	-0.4184	0.6754	0.2335	0.2074	-1.0699	0.8289	-0.1375	0.0751	0.3933	0.6422	0.3042	2.3366	1.2896	1.7931	1.1936	0.0648	0.838	0.9128	-0.0389	1.3782	-0.0616	1.3111	0.7857	1.5871	0.5657	1.1268	0.726	1.4002	0.5077	-0.4543	-0.5093	0.4593	2.929	-0.3589	1.1917	0.7984	0.5095	0.5121	0.3388	0.737	0.9567	0.0154	-1.0967	-3.2898	1.0237	0.2875	1.0146	0.4314	0.7811	-1.7638	0.357	0.3553	2.3589	2.0623	1.6163	0.5485	-0.1655	0.374	-0.274	1.0627	-0.357	0.3609	-3.5328	1.3039	0.0554	0.5567	0.9439	1.3651	-0.2259	0.7162	1.4882	-1.9599	0.1775	-0.2479	-0.1882	-0.366	1.948	0.5828	1.9183	-0.505	0.5457	0.0014	1.66	2.6511	0.1944	-1.7473	0.0637	-0.407	-0.5972	0.407	1.0495	-0.3097	-0.0552	-0.7247	0.5694	0.759	1.1429	-0.3935	1.8295	0.6135	0.0991	0.3458	1.0385	0.9985	1.9146	-0.0698	1.1117	-0.224	0.2145	-0.4732	-0.6229	0.2118	0.0925	1.0033	-0.1617	-0.76	0.4152	0.5338	1.2602	-0.292	1.6094	-0.0444	-0.3876	-0.7086	0.1273	0.3235	-0.5747	-0.1325	-0.5755	-0.5944	0.3208	0.2494	-0.3722	-0.0002	0.119	-0.7484	0.1837	0.292	0.1009	0.2885	0.0746	1.3905	0.1949	0.2189	0.2422	0.6688	-0.7407	-0.8122	-0.7099	0.2955	-0.202	0.2905	-0.567	0.4687	-0.6754	-1.1068	-0.0999	-0.0864	-0.0685	0.3007	1.2367	-0.3405	-0.5708	0.2494	1.2811	-0.2395	0.8096	1.0734	-0.3794	-0.5451	-0.2312	-0.2724	1.5257	-0.2372	0.3672	-1.0786	4.4492	-0.1527	-0.2757	-0.0109	0.2041	1.413	0.4312	0.1575	2.1233	-0.2796	-0.0646	0.4819	0.0729	0.1778	0.0441	-0.9322	-0.7293	-0.3419	-0.1026	0.2774	0.9821	0.3877	0.2992	0.7215	0.7584	0.7911	0.8948	0.7451	-1.0923	0.2809	0.9887	0.5229	0.3817	0.2761	1.4389	0.9853	0.2413	0.5768	0.0971	0.3876	-0.6864	1.159	1.2134	1.9799	-0.6979	-0.5371	1.3475	-1.108	0.0546	-0.2687	-1.1696	-0.6048	0.6868	1.0333	0.4917	-0.9459	0.43	-0.2833	2.5306	2.3498	-0.3073	0.1858	1.1877	0.213	1.3775	-0.0103	0.2546	1.3241	0.8041	0.9066	0.1564	1.0028	-0.4714	-0.3892	1.548	0.0383	-0.0714	0.6093	-1.1126	1.0069	0.2767	-0.1068	0.4196	-0.2228	0.5818	0.7883	0.103	1.285	-2.5828	-0.1597	-1.1591	0.2334	-2.094	-0.3726	-0.1667	1.5028	-0.8881	0.4092	0.129	0.393	-0.1009	0.4644	2.5892	0.9743	2.1969	0.4148	1.0492	0.8856	0.5876	0.2754	1.3882	0.5881	0.1243	-1.2041	0.5819	-0.5913	0.1969	-0.3122	0.8982	0.1403	0.6754	1.684	3.0636	1.8873	3.8235	0.2666	0.484	0.7712	0.202	0.3317	0.7692	0.3043	1.1642	1.6686	1.6765	1.9381	0.629	-0.0871	-0.8759	0.2926	2.9029	1.0746	2.4613	0.8679	0.5753	0.1907	0.7432	-0.7678	3.1001	-0.0161	1.4921	1.7877	0.9686	0.763	0.2852	2.0193	0.2863	1.8345	0.01	1.2149	1.1281	1.0042	-1.3192	-0.2059	0.7646	-0.4462	0.7725	0.2536	1.387	-0.3431	-2.8192	-1.2452	0.7417	0.3684	-0.5491	-0.2316	-0.392	2.1236	0.404	0.4836	-0.1447	0.5857	-0.1397	0.2801	0.8335	0.9591	-0.8383	-0.3047	-0.3741	0.3734	-0.7803	0.9893	-1.2544	0.0129	-2.2578	-0.3391	0.8726	1.3729	1.2299	0.8915	0.7099	-0.0831	0.7151	-2.4506	1.0423	0.1995	-0.1933	-0.3609	2.8038	-0.1418	-0.123	-0.0853	2.3675	-1.3056	0.2946	0.6825	0.4696	0.0986	2.1825	0.9955	-0.6124	0.4336	0.3459	0.9066	-0.1791	1.0424	-0.2013	-0.008	-0.588	-0.8712	-0.7491	0.1014	-0.2165	0.4158	1.6811	1.0661	1.1809	2.7328	0.9365	-0.1812	0.4525	0.0549	-0.4925	0.8909	0.5669	0.3096	0.0753	3.567	0.7319	-0.0223	-0.7272	0.5899	0.0623	0.6033	-0.5896	0.2934	0.6737	0.3376	1.5791	0.9359	-0.2062	0.1284	2.0821	3.4928	0.089	-0.308	0.3344	0.7721	0.165	-1.063	0.6535	0.1432	0.3597	0.5224	-0.4283	-1.2562	0.0188	-0.0065	0.5636	0.4151	1.2208	0.1754	-0.095	2.3031	0.8378	-0.2626	0.1096	-0.2843	0.0499	-0.0358	0.2693	-0.2754	0.585	2.0932	0.2822	0.1697	-0.2153	-0.0154	2.1062	0.9522	-5.8774	-0.8888	0.3186	-0.7989	-0.2793	-0.2962	-0.2148	1.1146	0.5846	-0.1761	-0.1652	-0.6032	-0.3397	0.7603	-0.7432	0.2366	0.4943	-0.4873	0.2685	0.3508	-0.3228	0.0733	0.8191	0.1883	0.4909	0.9621	-0.0859	-0.7319	0.1669	0.4412	-0.2508	0.6711	0.5233	-0.2437	0.0377	0.0173	0.2884	-0.3164	-0.0329	0.403	-0.2083	-0.223	-0.4675	-0.1565	0.5725	0.9478	0.2795	2.0315	0.0667	1.6203	0.2926	0.8609	-0.524	-0.8215	-0.1425	0.5004	0.1447	0.1802	-0.23	0.5563	0.214	1.2875	0.6746	0.3789	-0.0862	0.1635	-0.5234	-0.1452	1.4427	0.1974	0.9553	1.3022	0.9145	-0.8091	0.6557	0.3982	0.2636	-2.6109	-0.6532	-0.0793	-0.6681	1.9675	0.7033	-0.9095	2.1477	-1.8873	1.1211	-0.0173	1.0124	0.3983	-0.1029	0.7907	-0.0626	2.023	0.6519	-0.091	-0.4095	0.2236	0.3553	1.7991	0.3754	0.3534	2.4313	-0.9809	0.4967	0.9876	-0.009	0.6257	-0.5409	1.4957	-0.468	-0.091	-0.338	1.6818	-0.3222	-1.041	0.9287	-2.738	0.4182	-0.2567	-1.3248	1.672	-1.1048	0.9682	0.4493	-0.4534	1.1537	1.7341	0.5645	0.4626	0.1429	-0.7835	0.4434	-0.5357	0.0974	1.904	-0.0244	0.3586	-0.1565	2.5136	-0.4286	-0.0988	-1.6143	0.3367	0.3301	0.0443	1.1514	0.3658	1.3146	-0.0393	-0.0061	0.0366	-0.2393	-0.9269	-0.5689	0.9434	-0.4409	1.4418	-0.4201	0.8787	1.3278	-0.6014	0.1737	1.5263	-0.192	1.0596	-1.4092	-0.2192	-0.2818	0.9755	0.2188	-1.7801	0.4729	0.0833	-0.5519	1.0972	-1.1054	0.3906	0.0495	0.5157	-4.3668	2.2001	-0.4104	-1.8971	1.0126	-0.7435	-1.3009	-1.027	0.3764	0.1369	-0.8707	1.1962	1.3453	1.2917	-0.4019	0.4476	-2.016	-0.669	0.633	1.0114	2.0693	-0.4601	0.8591	0.7253	1.2579	-0.2675	0.0596	-0.2722	-0.6745	-0.7634	2.1236	0.0327	0.6808	-1.2264	1.3518	0.2378	-0.2651	0.8475	0.1816	0.6969	0.552	0.6242	-0.8723	0.2604	0.0356	0.6394	1.0169	-0.2866	1.1257	1.1235	-1.5272	-0.6854	1.5947	0.7481	0.846	1.0918	1.9307	1.4203	1.9375	-0.9472	0.7935	-0.9201	1.0361	2.6068	0.1906	0.2278	-0.0791	0.0207	-0.1332	-0.1458	0.4809	1.1801	0.4204	0.9093	-2.6497	-0.1487	-0.7218	0.8658	0.9038	-0.5205	-0.1038	0.1948	0.295	-1.4893	0.8261	-1.1216	-0.4866	-0.4212	0.975	-1.7303	1.0125	0.8362	0.2846	-0.0813	0.4342	-0.1507	1.1948	0.2446	0.1964	0.0711	1.2961	-0.5191	-0.5527	0.2862	-0.628	-0.0101	-4.0288	-0.1361	-0.2887	-0.5406	0.188	-0.4794	-0.3141	-0.215	-0.1389	-0.4373	-0.7574	-0.3263	0.8559	-0.5048	-0.3874	-0.554	-0.2683	1.1855	-0.3458	-1.5029	-0.1887	-0.4116	-1.2365	-0.1436	-0.7978	1.4689	-0.6299	-0.2186	0.3052	-0.4003	0.0469	-0.7316	0.1276	-0.275	0.1435	-0.3988	-0.1596	0.3672	-0.2681	-2.9296	0.7129	-1.3221	-0.1155	0.3324	-0.0928	0.5974	-0.5218	-0.8005	-0.8935	-0.0111	0.2533	-0.319	-0.286	-1.3398	-0.3446	-0.7328	-1.1045	-1.5392	0.1124	-0.6372	-0.1246	-0.3838	-0.1894	-0.2684	-0.31	-0.6511	-0.2663	0.064	-3.1478	-0.4082	-1.0533	-0.2534	-0.1348	0.301	-0.507	-0.2564	-0.3977	-0.778	-0.073	0.509	0.4732	-0.1385	-0.5315	-0.0123	0.2681	0.6266	-0.8031	1.3204	0.1371	-0.2011	-0.0433	0.0563	0.1708	-0.4328	-0.2855	0.2177	-0.7983	-0.0531	0.0358	-0.3264	0.2109	-0.2684	-0.5561	-0.2497	-0.2423	-0.083	0.4597	-0.4822	0.7937	-0.6201	0.1486	-0.1272	0.2247	0.1366	-2.5046	-0.3148	-0.2907	-0.1616	-1.1407	-0.2312	-0.3202	0.1086	-0.6391	-2.4715	0.4306	-0.1234	-1.0125	-0.384	0.9524	0.8995	0.0707	0.9575	0.2675	-0.4265	-0.7452	-1.1532	-0.3337	-0.4213	-0.4645	0.1574	-0.5782	0.4592	-0.1012	-0.5607	0.0732	0.7085	-1.259	0.328	-0.0628	-1.7544	0.527	-0.1658	-0.3422	0.8734	-0.951	-0.5105	1.0738	0.9744	-0.74	-6.6397	0.9251	-0.6992	0.2235	0.8054	0.695	-7.5599	-0.3949	-0.0185	0.4569	-1.045	-0.1017	0.4345	-0.7124	-0.4767	-0.9413	-0.3379	0.3243	0.3719	1.3304	-0.0663	-0.8535	-0.3107	0.4762	0.4073	0.3161	-0.2576	-0.3674	-0.7444	-0.8663	-1.2532	-0.0883	-0.4878	-0.7048	0.4463	0.2087	-0.5415	0.188	0.0592	-0.3597	-2.4663	0.9642	0.2521	0.2987	0.2853	-0.256	0.6907	0.3643	1.7425	0.5986	-0.2324	-0.2944	-0.0651	-0.5623	0.7776	0.6804	-0.5426	-0.0822	1.6567	0.2269	-0.1353	-1.0354	0.4614	-2.2527	-0.6593	0.3934	-0.2846	0.4671	0.7418	-2.2943	0.7331	-1.5115	0.3485	0.6264	-0.0834	1.4957	0.3967	0.8106	0.2225	1.6892	0.5438	-0.3698	-0.0234	-2.0874	1.1183	0.7715	0.0823	1.5301	-0.4412	0.0188	-1.8311	0.158	-0.4909	-0.6651	0.6761	0.5329	-2.7067	0.8122	1.3867	0.5499	0.2457	0.3294	-0.1509	0.2483	-0.0985	0.4436	-0.5661	-0.3575	-0.108	-0.2506	0.132	0.6777	-0.8776	0.095	0.4466	0.6322	0.4546	1.4219	-0.1821	0.3811	0.2532	0.0554	0.2457	1.0651	-0.0899	0.213	-0.1023	2.1503	-2.2594	2.5589	2.367	0.275	0.5701	0.8933	1.6977	0.2569	0.2708	0.0764	-0.9975	0.4015	0.2697	0.0036	1.2177	-0.5119	0.5542	0.2898	1.0741	1.7315	-1.0088	0.4743	0.2643	1.3503	0.0818	0.0124	0.3868	1.2182	-0.1858	0.236	0.0343	2.753	-0.2987	0.3261	2.5435	1.5425	0.3076	1.6204	0.5105	-0.1778	0.7373	0.1412	6.0101	1.2275	1.8605	0.5844	0.1194	0.1649	1.2488	1.6146	0.1121	0.0399	1.8554	0.4871	-0.1605	-1.5135	0.3491	0.7911	0.5081	0.7019	1.2794	0.8833	0.7133	-1.8952	-0.422	0.5734	1.5871	1.7774	1.6262	1.2353	0.4303	-0.0991	-0.1276	1.2256	1.9298	1.4904	0.9971	0.3969	0.5546	1.2924	1.877	0.0545	1.4402	0.24	1.192	0.8342	0.3468	0.333	0.0495	1.0197	0.0265	0.455	1.5347	0.8155	0.1902	-0.0127	-0.3039	-0.5844	-0.8391	-0.1929	0.2414	0.9744	-2.253	1.6671	0.328	0.9043	0.1028	0.8988	0.4561	-0.1017	0.3008	0.7576	-0.8469	0.3032	0.8039	-0.8872	1.815	0.8874	0.8032	-0.2503	0.2564	2.1348	0.0785	-2.446	1.2041	2.2923	0.0562	1.3651	0.5992	0.4349	-0.0028	-0.0743	-0.5104	-0.0552	-0.9095	0.9134	-0.3007	1.0898	2.11	2.0378	0.5433	1.3986	0.7491	0.3227	2.6135	1.3709	1.4757	0.5006	0.4801	-0.4268	-0.3658	0.8658	1.2427	0.7061	0.76	1.3914	0.1477	0.6571	1.5142	3.5186	-0.0651	0.2535	-0.7277	0.4772	0.4182	0.4697	-0.5229	0.9999	-0.1501	0.0192	-0.2484	0.1373	-0.4863	0.7077	-0.1938	0.174	-0.686	-1.4172	0.1625	0.3708	-0.0892	-0.0818	-0.223	-0.747	1.4037	-0.1845	1.1384	-0.5076	0.2096	0.1293	0.099	0.4961	-2.1103	0.2493	0.2906	0.1574	0.2454	0.0682	0.9144	0.3002	0.8298	0.065	-0.3257	-0.5269	-0.4599	-0.1061	0.1354	-0.1997	0.2392	0.3314	0.1695	-0.5418	-0.0852	-0.4739	-0.1242	-1.0653	0.6918	0.1776	0.0625	0.0866	-0.366	0.0134	-1.2065	0.6147	-0.4047	-0.9035	0.9392	-0.4913	-0.351	1.3499	0.2663	-0.638	-0.1875	0.4354	-0.3764	0.357	0.9038	-2.5674	0.1907	0.3697	-0.3928	-0.2402	-0.6863	0.9829	0.3339	-0.1656	-0.116	-0.4168	-0.0196	0.2664	-0.989	1.6135	0.7636	-0.3024	0.6476	-0.0575	-0.3569	-0.9977	0.0434	0.5868	0.2917	-0.4622	-0.1059	-0.2919	0.0083	-0.4134	-0.4206	-0.4168	-0.0264	-0.616	0.4507	0.1264	-1.6679	0.3035	-0.8166	0.9309	0.4458	-0.9301	0.8484	-0.7548	-0.3645	-4.4039	-0.5547	1.1774	0.1569	-0.1085	0.616	0.1866	-0.0492	-1.1655	0.1373	0.1889	-0.3396	-0.2915	0.4575	0.1925	-0.4016	-0.3205	0.561	-1.4457	1.7467	-0.1914	-0.3232	0.7284	0.4048	-0.1181	-2.2281	-0.0395	-0.4782	-1.4221	0.654	0.7825	-1.7151	-0.4493	-0.1124	-0.7541	-0.1066	0.138	0.4361	-0.6557	-0.3406	0.8259	0.5021	-1.6409	0.457	0.0061	-1.1378	0.9624	-0.3437	0.3716	-0.3744	-1.4371	0.5632	-0.109	0.3275	-0.4163	-0.1919	0.105	-0.018	-0.5156	0.0356	0.2827	0.5135	-0.4121	0.1235	0.6038	0.1095	0.1625	0.7269	1.5718	0.0139	-1.2636	-0.0377	0.4292	0.0136	0.3528	-0.2584	0.2566	-0.2448	0.3962	0.6838	0.0169	-0.0137	-2.3184	0.2742	1.436	0.8	0.9441	-0.258	0.8542	1.0888	0.2974	-0.1019	0.6635	-0.7766	-0.4121	1.4557	0.9084	-0.0672	0.1419	1.1144	-0.1363	0.7055	0.2005	-0.2797	0.1624	0.3007	0.2866	-0.3373	0.075	0.0346	0.6285	-1.223	0.159	0.1403	0.3455	-0.996	-0.1265	0.3577	-1.6596	1.0534	0.0727	1.0995	0.3842	1.2626	-0.3783	0.6477	0.0976	-0.1368	-0.2013	1.1027	0.9459	0.0743	-0.4228	-0.0896	0.1455	-0.3326	0.8924	-0.412	1.0098	1.7676	-0.8596	0.5236	-0.0494	-0.766	0.0818	0.5338	2.3574	0.9843	0.5202	0.5042	0.7125	2.0429	1.8293	-0.4706	-1.3253	-2.8774	0.0897	0.4934	-0.2028	0.4007	0.5192	0.0242	-0.0444	-0.269	3.399	0.1335	0.6587	0.5409	0.4963	0.4345	-0.1738	0.3863	-0.2981	2.0259	1.2019	0.7928	0.1479	1.6484	0.6478	0.1399	4.224	-1.1581	-0.8583	1.5605	-1.2035	1.0502	0.8651	-0.2718	0.7981	1.2153	0.9383	0.154	-0.5625	0.1755	0.2294	3.1963	0.4156	-1.1305	2.0268	0.3688	-1.2142	0.5358	2.4864	0.0713	2.3808	3.1021	-1.1039	0.332	2.63	0.5398	0.8218	0.8061	1.6396	1.8221	0.218	3.2931	1.3257	2.3482	0.047	0.0601	-0.0288	2.2192	0.4728	-0.6664	2.2287	0.4748	0.2819	-0.5754	0.7383	1.8139	1.6221	0.3846	-0.7272	2.2764	-0.5475	0.7587	1.5339	1.346	0.4761	0.5849	0.12	0.4513	-0.0325	0.5599	0.1347	2.9807	1.3985	0.2774	1.0413	-1.0846
730_Baseline	4.8574	1.17775	0.11665	-0.1764	0.40545	0.1641	-2.52895	-0.4884	-0.87505	0.82375	-1.08165	0.3722	0.1954	-0.7732	0.64545	-2.5641	-0.1532	-0.33145	-0.81355	-0.9531	-1.3792	-0.19165	1.5067	-0.31095	1.07675	1.23585	0.9176	0.65395	0.6837	1.6498	-0.36055	0.1533	0.9723	-0.0311999999999999	-0.19605	1.95895	1.514	0.6186	-1.4045	-0.1036	1.44665	0.54485	0.57335	0.2953	1.95455	2.3093	-0.095	2.46275	-0.1377	0.41705	-0.6978	1.34865	1.29505	1.47095	-0.0562	-0.17955	0.1782	0.77825	1.3543	0.75235	-0.2436	-0.1064	1.91505	0.4295	0.8288	-0.5772	0.16535	-0.3531	0.2681	0.6326	0.1536	-0.72305	0.5014	0.08725	-0.33435	6.0923	0.1817	3.30765	0.57425	-0.58085	0.2634	0.6737	-0.5335	0.50815	0.93855	1.93545	0.10985	0.59475	2.15295	1.4457	1.0088	0.9265	1.0747	1.42735	1.80615	0.58325	1.47505	0.25835	0.28415	2.31145	0.88965	1.3581	0.70345	0.3413	0.50495	0.78185	3.29195	-0.0893	0.9678	0.1013	0.13405	0.0709	1.7716	0.7151	0.36355	1.0136	0.15185	0.8653	-0.1211	1.14995	-0.00705	0.66315	-0.1943	0.9197	0.48175	-0.24665	1.43845	1.28535	1.39605	-1.49	0.38635	0.1516	-3.063	0.2208	1.03075	0.51685	0.1991	0.1238	0.6014	-0.49015	-0.16205	0.31215	2.56345	-0.1129	-0.1746	1.6422	0.24645	1.2976	-0.50255	0.6231	2.18545	1.18945	-0.61415	3.21525	0.10625	1.1249	2.95285	1.57885	0.31385	0.76245	0.12695	-0.454	0.8263	-0.39085	-0.45535	0.58	-1.639	0.886	2.55	0.14805	4.9078	1.19275	1.4058	-0.43575	0.3459	3.63815	0.2638	0.72325	0.59925	0.3444	3.45635	0.4506	1.2268	1.73645	0.08725	0.3665	0.55145	-2.2113	0.11075	0.39535	-1.96845	0.2579	1.07945	-0.03235	-0.19485	0.69575	2.34565	-0.1161	0.98155	-0.2852	-0.3777	1.4678	0.93305	-0.3478	0.4548	0.07025	0.3696	0.1725	3.22445	2.2448	0.04765	-0.491	-0.4211	-0.74885	0.74075	1.29625	2.71495	1.33165	0.34555	-0.0458	1.1289	1.29335	0.43705	0.2125	0.6596	1.2919	0.9392	0.202	0.51935	0.3149	1.6961	0.9202	0.506	0.1199	0.88075	-0.33135	2.0659	-0.1022	-0.5021	1.325	1.31275	0.2549	1.55595	1.4404	1.5888	1.20965	-0.57835	1.0926	1.29235	0.828	0.55585	0.83255	0.67925	-0.2814	-0.0734500000000001	3.1335	0.02805	-0.1172	0.5089	0.7704	-0.6434	-0.03765	1.5735	0.54675	0.2987	-0.0168999999999999	0.53405	0.16745	-0.36575	-0.39405	0.6461	1.05855	1.4898	0.4069	0.22315	1.7195	1.7237	1.577	1.0367	0.6926	-0.03745	1.61425	0.78355	0.83865	1.23465	-0.37545	-0.50195	0.08405	1.2386	0.8428	0.91255	0.3938	-1.22995	0.0348	0.91685	-0.159	0.80505	-1.06815	0.7918	-0.5452	-0.42065	-0.9129	0.7781	0.8716	-0.9191	0.7686	-0.26685	-0.16435	0.45145	0.51045	-0.3949	-0.0967	-0.0128500000000001	-0.17045	1.0102	0.8056	0.11545	0.99985	-0.0772499999999999	-0.0208999999999999	-0.0859	1.4271	-0.89315	0.34355	-0.7492	-0.3132	-0.10865	0.68865	0.32455	-0.07275	0.59035	0.1388	-0.3892	0.5813	1.61645	-0.19545	0.60415	0.3011	-0.8523	0.0923	-0.0593	0.0731	1.3631	-0.7738	0.80545	0.77145	0.15465	0.72215	-0.79795	3.2059	0.59285	1.23155	-0.7583	0.2987	-0.3588	-0.1331	-0.4171	0.27045	0.89815	0.40565	0.41405	0.1637	0.3109	0.91395	0.82455	2.52425	0.12245	-0.7676	0.1929	-0.3849	-0.23015	-0.67915	1.7897	0.34145	-0.46305	0.0129	-1.88365	0.24735	0.78685	0.9098	-0.14945	-6.32995	-1.3862	-0.0568	0.36205	0.12555	0.2067	0.57005	0.13595	0.43585	-0.07515	0.42655	0.70095	-0.19875	0.62475	-0.76895	-0.69595	0.2085	-0.06255	0.2166	-0.0872	0.29695	-1.27625	-0.8781	-0.07055	-0.13515	-1.06145	1.6603	-0.0725	0.89115	0.8752	-0.12015	0.20435	1.1002	0.2028	-0.07255	0.38405	-0.5223	0.08695	0.178	1.10845	-0.0008	-9.7521	1.0394	0.8675	0.74865	1.4657	1.64315	1.6043	0.2836	0.56815	-0.44815	0.74645	1.39145	0.29135	1.12485	1.65035	0.10795	-0.3338	-0.14465	0.55085	0.08495	-0.41215	-0.6686	0.8728	-1.15985	1.6041	0.24245	1.1225	0.66295	0.23265	0.1253	0.18615	1.83055	1.67045	-0.3977	2.285	-0.2106	2.56215	0.90845	-0.3649	1.02085	0.76225	0.373	2.1429	-0.1446	-0.8762	1.9739	0.0142499999999998	1.29325	-0.646	0.1915	1.5181	0.79515	0.65305	-0.3375	0.170850000000001	-1.31745	1.59505	-0.45065	0.73815	0.5251	2.01235	-0.261	1.5068	0.28535	0.0278999999999999	-0.60135	1.0724	1.0602	0.4051	-0.1818	3.22195	1.86575	1.0031	-0.19745	-0.80115	1.0386	-0.7716	2.0241	1.50565	2.69375	2.5934	-0.0758000000000001	0.1463	0.41605	1.7051	2.99795	-0.16745	0.881	-0.54205	0.71245	0.14425	0.71315	1.47305	1.0878	0.4016	0.67815	1.08515	-0.9372	0.91525	0.2116	-1.07	-0.54275	1.1162	2.0566	-0.4353	2.77805	-0.54155	-0.26335	2.54415	1.41575	-0.5732	0.5926	-0.0499	2.59515	1.70405	1.4715	0.0839	-0.1355	-1.7986	0.90845	4.2504	-0.3831	2.63705	1.5037	-0.07395	0.10925	0.5769	-0.23355	1.03465	0.0116	0.53715	0.0117999999999999	-0.2109	-0.5059	0.35485	1.68265	0.79355	-0.3834	0.4116	-0.0805500000000001	0.1868	1.41375	-0.4086	0.7057	0.3695	-0.1438	1.65855	0.2358	1.0279	0.94605	-1.219	3.0371	0.38185	2.7798	0.26045	1.52775	0.62515	0.01025	0.25565	1.4788	0.33995	1.51545	1.25775	-0.57275	-0.0834	0.3088	2.0643	1.6321	-0.0877499999999999	3.871	2.1304	0.4444	1.3418	1.6168	1.82155	-0.70445	0.5063	0.63535	0.123	0.9246	1.04685	0.38285	0.1711	0.20295	-0.5459	0.9692	-0.66125	0.51235	-0.1564	-0.3215	-0.16595	0.463	1.26195	-0.7383	0.16085	-0.28985	1.001	1.93285	0.8065	-0.0665499999999999	0.30835	0.39455	0.25135	0.2404	0.4775	1.2542	2.45855	1.101	1.1751	-0.3392	0.83275	-0.68315	1.0405	0.87395	-0.2804	0.38045	1.73965	0.00875	-0.00985	-0.1256	0.0387000000000001	0.5827	-0.8345	1.0866	-0.407	-0.19005	0.0459	0.162	0.74525	0.5396	-0.615	-0.4599	1.78095	0.9162	0.31685	0.9494	2.2251	-0.8531	0.77505	1.2077	-0.21445	-0.5635	1.6036	-0.0246000000000001	-0.0867	0.80545	1.5431	-0.0860000000000001	0.17995	1.2167	-0.78	0.13925	0.21945	-0.8726	2.59385	0.2324	1.9107	0.2568	-0.2578	-0.20595	0.2632	-0.9102	0.8326	0.93055	1.78825	-0.06885	0.37735	2.54175	0.20745	0.5909	-0.80325	-0.3582	-0.28795	2.4404	0.55055	0.6831	0.67845	0.2687	-0.07675	-0.8444	-0.3029	0.21865	-0.5178	0.7859	0.16195	2.05945	3.4974	0.259	0.3999	0.54285	0.3676	0.1205	-0.2187	0.6654	-0.47215	0.4476	0.50255	-1.501	0.42705	-0.1893	1.9926	-0.2905	-0.74565	2.83395	2.2523	-0.1946	0.5737	0.8863	1.33385	1.92945	0.15975	0.6177	1.1675	1.0231	-0.44065	0.3369	-0.00325	-0.15305	0.50385	0.72315	-0.6491	0.795799999999999	0.3608	0.1585	-0.71185	0.12975	0.4061	0.93285	-1.1546	-0.3444	0.3713	-0.60675	-0.3254	0.59295	1.0135	0.08215	0.91985	0.46135	0.14925	0.5011	-1.46885	-0.2039	0.3421	0.25975	-0.20685	0.1304	0.78145	0.13765	-0.16245	0.27255	0.6029	-0.0010500000000002	0.81535	-0.8418	0.8463	-0.0558	1.7864	-1.86895	-0.0743999999999999	-0.10565	1.20715	0.5642	0.6758	0.71885	-0.92015	0.0491	0.4831	-0.49625	0.80265	0.85095	0.50595	0.43435	1.39715	0.81515	4.38505	-0.08	0.49285	0.29305	0.4472	1.20145	2.1215	-1.82965	0.0179	0.90305	0.0047999999999999	-0.3638	-0.9751	-0.65085	0.6272	-2.7766	0.8078	2.2021	1.5113	-0.28775	2.1189	0.42645	1.32215	1.1899	0.0624499999999999	1.8036	0.2286	-0.00755	0.29565	-0.44595	0.11005	0.17485	0.33015	0.9894	-0.3851	1.06085	0.71365	0.9628	-0.43775	-0.0635	0.42995	-1.32785	0.01355	1.0643	1.28205	1.91805	4.2712	-1.736	1.1154	-1.8443	0.7027	0.85895	2.00625	1.5203	-0.62445	0.37035	0.16045	1.6569	0.04155	2.23785	0.77305	0.83665	3.0332	0.5825	-1.1251	0.2819	0.732	1.71105	1.4241	0.0171500000000001	0.53405	0.5424	2.4438	-0.57675	0.174199999999999	0.21565	2.6417	0.033	1.3421	-0.7469	1.52905	0.0365	1.3126	1.2478	1.3992	2.79435	0.30125	-1.2473	0.91185	0.178	1.12065	1.0921	-0.51705	0.41185	0.03835	-0.31915	-0.20775	0.2594	2.77855	-1.4516	2.7373	0.1541	-0.6471	0.8539	1.3105	-0.5925	1.25535	2.1323	0.58215	3.9968	2.29655	0.5069	0.62895	0.23345	0.72675	1.0393	-0.18815	0.63295	1.66615	1.4933	-0.0433	0.85815	0.7628	0.752	1.04535	1.82885	-0.8645	-0.1256	0.43555	0.53985	0.16325	0.3096	0.32675	1.2678	-0.15325	3.87395	0.39695	1.1222	0.55235	-0.3749	2.63105	-0.13295	1.53485	-0.5128	0.1338	-0.4555	1.07015	1.85075	0.96185	-0.0216500000000001	0.1425	-0.37285	-0.71925	-1.2097	-0.4043	0.6584	-0.10095	0.8241	0.6496	1.74345	-0.0771	0.16375	1.7812	0.506	0.338	0.65305	-0.354	0.41975	0.8367	1.6657	0.9456	0.2896	0.17	0.75935	-0.18185	0.654	-0.5845	0.229	1.64605	-0.71425	-1.84085	1.7179	-0.56185	0.40515	1.1375	1.4026	0.2645	0.96395	0.17545	0.12945	1.12845	-0.29315	0.17155	0.11005	0.14535	0.61775	0.44645	-0.19485	0.08815	0.34225	0.25325	-0.2138	-1.24365	0.18175	-0.49725	1.214	-0.418	3.22705	1.1931	-0.266	0.0664499999999999	0.7669	-0.06315	0.2866	1.7466	1.2809	1.46175	0.1968	-0.0271	0.2214	1.1797	0.6538	-0.42115	-0.29515	1.1529	1.0947	1.10345	0.25305	-0.7721	1.53025	0.0800000000000001	-0.15915	-0.2278	0.589	1.08765	1.304	-0.32435	1.17295	1.6138	-0.6888	-0.5107	1.28405	-0.80245	0.57865	1.53135	-0.72145	1.07615	0.04215	2.19005	0.66705	-0.37255	-0.552	-0.57905	-0.19085	-0.7284	0.03945	0.087	0.7258	-0.5092	0.06205	0.37785	-0.4463	1.0992	0.7596	-0.3894	1.88245	-0.1054	0.29975	-0.57585	0.1643	1.40685	-0.48565	1.0679	-1.51555	-0.3985	-0.35655	0.8524	1.0893	0.06575	-1.8449	0.81775	-0.4848	0.1337	0.9463	-0.0882	-0.15675	-0.3513	3.00385	0.6157	0.79275	1.46665	1.35755	0.9564	-1.76835	0.7343	0.44205	0.9826	0.681	0.93205	-0.57765	-0.7453	1.69495	1.1148	1.37275	-0.0973000000000001	1.95575	0.17185	0.76195	-1.3053	0.17175	-0.4062	0.71735	-0.25	0.8541	0.2631	-0.9692	0.52395	-0.1851	0.05575	0.50885	-3.7116	1.37655	0.5763	0.8665	-0.14505	0.7261	0.7764	0.664	-0.09145	0.7405	-0.6008	-0.2246	-0.19445	0.49135	-1.1839	-0.14865	0.73675	0.9078	0.4813	0.05855	1.0784	0.0281	-0.96225	0.095	0.10015	0.4877	-0.01675	-1.97205	0.17735	-0.0754499999999999	2.0287	0.8917	-0.36365	-0.44045	0.1646	-0.75935	0.1764	-1.39055	0.78755	0.3997	0.70115	-1.199	-4.02355	0.366	0.1846	1.1174	1.31305	0.19585	2.16215	0.1902	1.0525	0.3126	0.56045	1.53125	0.12835	0.62425	-0.0066	-0.9576	-0.01215	-0.17555	0.20415	0.93805	0.9253	-0.4533	0.5561	0.2513	0.4273	-0.98315	0.1945	1.3024	-0.10725	0.619	-0.16885	-3.47635	2.16875	-1.38935	-0.59865	0.0911500000000001	2.04105	0.0697	0.61455	-0.19515	-1.9352	-0.05875	0.87045	-0.0064499999999999	1.2167	1.6156	-2.1868	0.8552	0.07995	-0.1231	0.69805	-0.0783	0.2328	0.3267	0.2665	-0.1386	0.63885	0.5131	-0.0380000000000003	1.1181	1.9793	0.81765	-0.3708	1.5637	0.8179	-0.6876	1.0227	1.2186	1.4808	1.5024	0.74845	0.68305	0.1276	0.6002	0.72985	1.64205	0.30455	-0.0589499999999999	1.50035	0.49025	0.63165	0.58475	0.6735	0.32785	0.67515	-0.39295	1.2548	0.31955	0.45235	0.3962	0.67475	1.7357	-0.5311	2.3978	0.13195	-2.38325	1.9376	0.0012999999999999	0.2621	1.16565	0.9037	2.1449	2.4631	1.47215	-1.2738	2.0455	2.2184	-0.18225	1.7139	0.55715	1.2795	0.28965	0.21175	0.34075	2.801	0.1262	2.26855	1.18305	0.8601	1.57775	0.4541	-0.88985	-2.00705	-0.23175	1.47115	0.29015	1.0466	-0.483	-1.06165	1.50505	2.2097	0.54675	1.1893	-0.25155	-0.57685	-0.25805	0.433	1.3097	1.84435	1.2086	0.1614	0.4396	0.83475	1.6623	-0.52585	0.58825	-1.1129	2.19285	-0.3152	1.5227	-0.1969	0.1822	-0.17265	0.20305	1.52445	-2.9431	0.739	1.1956	-0.4336	0.1623	2.08245	0.7494	0.84105	2.0755	-0.32405	-1.6364	1.04785	0.59045	-0.9575	4.4354	-0.2828	0.351	-0.21075	4.0174	-0.8266	-0.60625	0.52035	2.2011	3.6809	0.2615	-0.62385	1.6891	0.71405	0.0506500000000001	-0.33535	1.21285	0.6348	-0.97785	0.3378	0.5381	0.72775	-0.7347	1.1178	0.15315	-0.24205	0.81655	0.58415	0.10425	-0.1136	0.0578	1.0602	0.91565	2.85845	-0.3052	3.01055	-0.334	0.5443	-0.1018	0.10835	-1.3833	0.60365	-0.63995	-0.05975	0.12045	0.3879	0.0874	2.05465	0.9124	1.71025	1.08475	0.2315	0.8096	0.81775	-0.2545	1.2422	-0.28245	1.0659	0.41695	1.5238	0.36665	0.6276	1.152	0.98505	0.0236000000000001	-1.3731	-1.0308	-0.2896	2.58325	-0.486	0.96265	0.4468	-0.402100000000001	0.12465	-0.13015	0.7324	0.47875	-0.372	-1.2769	-3.4433	0.87585	0.2865	0.64985	0.33015	0.70535	-1.7548	-0.02435	0.0097499999999999	2.1226	1.88925	1.56835	0.4005	-0.5366	0.2036	-0.48095	0.82055	-0.7426	0.0965	-4.06775	1.0623	-0.3019	-0.0505	0.7278	1.2628	-0.5733	0.47335	1.28185	-2.55265	-0.1385	-0.61065	-0.6916	-0.5789	1.69175	0.43905	1.82335	-0.6492	0.29475	-0.52435	1.5188	2.8616	0.0072999999999999	-1.73605	-0.3282	-0.5779	-0.57355	-0.0630000000000001	0.6432	-0.67525	-0.60265	-0.29875	0.5392	0.5685	0.52255	-0.59825	2.13165	0.5154	-0.1848	0.1343	0.8709	0.76715	1.66725	-0.20535	0.8252	-0.4841	-0.14775	-0.8015	-0.4518	-0.0524	0.3195	2.5076	-1.2229	-0.1677	0.1232	-0.2984	1.0271	-0.754	1.2943	-0.5878	0.2699	-0.0775	-0.0239	-0.6201	0.1957	-0.6165	0.3159	-0.7102	0.5336	0.4436	0.0481	-0.3738	-1.1299	-0.2181	-0.3198	1.64	-0.3104	0.2744	0.5324	1.5951	0.5135	-1.0677	0.5601	1.7462	-0.1159	-0.2034	0.0967	-0.8614	-2.9112	0.168	-1.2867	-0.23	-0.7053	-1.1714	0.2624	0.2978	0.2203	-0.0074	1.7941	0.0122	-0.4907	0.0406	1.4146	-0.3339	0.7986	1.4123	-0.7355	0.1077	0.2242	0.125	0.3664	-0.74	0.1137	0.1582	2.1882	0.3381	-0.3992	-0.195	0.1623	1.1863	0.4292	1.1831	1.8055	0.258	0.4767	-0.3806	-0.407	-0.2443	0.0879	-0.8628	-0.3104	-0.5189	0.1066	-0.2758	1.2806	-1.1669	-0.0937	0.526	0.4122	2.4228	0.9665	0.0603	-0.2603	1.5896	0.3105	0.302	0.7153	1.0827	1.5308	0.8225	0.4864	1.2364	0.7337	-0.2828	-0.9524	0.6919	3.2378	1.4954	-0.3958	-0.7261	1.5069	0.4081	0.0494	-0.0376	-1.9123	-0.141	0.0721	2.4226	0.6867	-0.9624	-0.6106	0.3162	2.2058	3.6375	-0.8422	0.0374	0.2313	0.2954	1.5581	0.598	0.8202	1.2774	-0.0487	1.0841	-1.0351	-1.1822	0.3982	0.8623	1.2365	0.3775	-0.3053	0.5468	-1.3101	1.2379	0.7476	-0.0564	0.7688	1.6373	1.2014	1.0407	0.273	1.5834	-2.1699	-0.0906	-1.1032	0.6388	-1.4071	-0.1023	-0.0252	1.839	-0.2622	2.3922	-0.0188	0.2361	0.6164	0.9998	2.9753	0.6082	2.5775	0.6017	1.3928	1.4055	0.7847	0.4961	1.1003	0.6166	-0.4446	-0.6564	0.8017	-0.6998	0.3951	-0.062	1.3973	0.2262	0.3672	1.8846	6.009	1.8044	5.764	0.6563	0.8707	1.1403	0.7402	0.3594	0.7848	0.3655	1.3613	1.7946	1.9026	2.2613	2.1509	0.1947	-1.7588	0.8899	3.0719	1.2073	1.8376	1.0103	0.9097	0.3874	0.4115	-0.7776	2.8929	0.0959	1.7353	1.808	0.1402	0.6536	0.2888	2.1281	0.5706	2.1943	0.068	1.731	1.5506	1.5227	-0.3643	0.0699	1.3208	-0.1536	0.7094	-0.6697	0.9078	-0.0347	-1.4056	-0.0602	2.688	1.2832	0.2229	-0.2663	2.2818	2.9504	0.7993	1.3578	1.8545	0.7227	0.0964	0.2867	1.0511	0.6131	-0.6275	0.4243	0.6358	0.9404	-0.6229	1.0378	-0.6809	0.706	-1.7605	0.2635	1.5773	2.7072	1.583	0.9929	0.7074	-0.5079	1.21	-2.3341	1.2887	0.3574	-0.9346	0.1839	2.4496	-0.0407	-0.1254	0.5067	2.5777	-0.8068	0.2938	1.2413	1.2576	1.1023	2.3844	2.1956	-0.2151	0.9086	-0.3557	0.8753	0.3029	1.0996	0.3826	-0.351	0.0463	-0.3086	-0.4326	0.59	0.1659	0.202	2.4138	3.1368	1.4506	2.5851	0.6546	1.2575	0.7359	0.5748	-0.1036	0.8122	0.2789	0.7039	0.3061	3.6338	0.2341	0.3618	0.3727	0.1359	0.6347	1.2845	0.0133	0.7038	1.6675	0.7131	3.1121	1.8742	0.8592	0.6824	2.6653	3.8436	0.3832	0.7667	-0.4302	1.0078	0.9906	-0.7867	1.0213	0.7752	0.6643	1.7274	0.8093	-0.2581	0.6549	0.9026	1.0931	1.0963	2.0836	0.7048	0.5759	2.7511	1.0102	0.4004	0.697	0.3494	1.0807	0.4413	1.3437	-0.1426	0.9569	2.6783	1.1869	0.8734	0.3504	1.8449	2.6032	1.3214	-5.4609	-0.7708	-0.4195	-0.7842	-0.5825	-0.2513	0.2627	-0.3425	0.8069	-0.2857	0.1155	-0.1599	-0.7424	-0.5749	-0.1874	0.5871	1.0403	0.3173	0.4487	0.0059	0.0239	-0.4776	0.578	-0.4081	0.308	0.1662	-0.2702	0.372	0.6603	0.6618	-0.3053	0.3664	0.9309	0.4519	0.3773	0.663	-0.3929	-1.831	0.1813	0.1334	-0.255	-0.382	-0.5816	-0.1988	1.0438	0.8731	-0.0138	1.3559	0.2489	2.2223	-0.4957	0.9864	-0.6362	-0.352	0.055	0.4118	0.8645	0.2205	0.5745	0.6803	-0.3305	1.4603	-0.2294	0.5018	0.7848	0.6585	-0.3266	0.0515	2.6676	-0.2904	1.0153	2.571	0.2671	-0.0425	-0.413	0.9604	-0.4061	-0.8574	-0.1051	0.1369	-0.2634	2.0506	0.3465	-0.7214	1.3752	-1.5059	0.0295	0.9518	0.6135	1.1557	0.3556	0.4607	0.1399	2.2838	0.0061	-0.7887	-0.1178	-0.1477	0.8616	1.1128	0.1846	0.5073	1.804	-0.1678	0.0656	1.1119	-0.4226	0.8811	-0.0688	1.393	0.2846	-0.256	0.1429	1.3237	-0.6101	-1.7018	1.1901	-7.607	1.0795	0.3277	-1.573	0.57	-0.2108	1.3282	0.277	-0.2103	0.8033	1.5276	0.1638	0.5511	0.7407	-0.3936	0.4946	-0.0549	0.5514	1.5849	0.1508	0.1816	0.9735	1.8916	-0.5053	0.9145	-0.6493	0.4042	0.2474	0.1287	0.5081	0.1802	1.3232	0.7879	0.4555	0.2568	0.0929	-0.4791	0.2254	1.4715	-0.0977	1.6177	0.0988	1.0193	2.6458	0.0718	0.8598	1.4087	0.715	1.9083	0.2016	0.4236	0.432	1.1013	1.3299	-1.0054	1.0251	0.445	-0.1057	1.1658	-0.3781	0.9362	0.5252	0.9414	-3.3397	2.5317	0.5503	-1.292	1.1286	0.035	-0.9763	-0.3694	0.4921	2.0782	-0.1992	3.0587	1.5519	1.9605	0.2869	1.0306	-1.6231	-0.5311	1.2885	1.6977	1.8834	0.5632	1.1948	1.2209	2.0657	1.4687	0.3062	0.2305	-0.4098	-0.3113	3.205	0.7206	1.4597	-0.0952	3.7287	0.5584	0.4176	1.6764	0.5201	0.7729	1.1474	0.9487	-0.1089	0.8712	-0.2162	1.185	0.9461	0.3496	1.8021	1.704	-0.8775	-0.4482	1.4058	1.1564	0.8539	1.4531	2.1567	1.4141	2.2655	-0.4353	1.36	0.2357	2.1914	1.9618	2.488	0.5064	0.5772	0.4891	0.1339	0.3955	0.7984	1.416	0.904	0.5012	-3.2621	0.4745	-0.2809	1.2156	1.0306	0.2507	0.4621	0.4649	0.6925	-0.8983	1.4066	-0.1909	-0.1029	0.3491	1.4305	-0.7916	1.3397	0.8108	0.51	0.4759	0.6655	0.5162	1.1071	0.3663	0.9066	0.3547	0.6966	-0.1641	-0.1531	0.5744	-0.1071	0.2594	-3.3282	0.808	0.1317	-0.2975	0.8061	-0.2299	-0.0447	0.2023	-0.0874	-0.203	-0.4711	-0.1528	1.2505	0.0442	0.4141	-0.1547	0.2398	1.5207	-0.095	-0.6044	0.2586	0.395	-0.9836	0.1293	-0.2308	1.8357	-0.1666	0.1088	0.2234	-0.0147	0.4524	-0.4513	0.2168	-0.0113	0.5655	-0.1539	0.0827	1.194	0.3429	-1.5822	1.1929	-0.7819	0.0316	0.6141	0.2725	0.9942	-0.2457	-0.4448	-0.4075	0.25	0.3436	0.0443	0.1032	-0.468	-0.0479	-0.3778	-0.5226	-1.3188	0.565	-0.2247	0.1427	-0.0114	0.2842	0.1488	-0.1433	-0.4841	0.2205	0.4748	-2.7132	-0.062	-0.9585	-0.024	0.2035	0.4114	-0.0748	0.0287	-0.1666	-0.4814	0.1794	-0.0238	0.3711	0.1799	-0.1861	0.0094	-0.0255	-0.394	0.3301	1.4111	-0.1236	-0.3782	-0.84	0.5471	-0.0047	-0.9833	0.0522	-0.2587	-0.6172	0.2209	0.0618	-0.3313	-0.0537	-0.1934	-0.0292	-0.0906	0.6128	0.556	-0.1068	0.1308	-0.2318	0.1902	0.9768	-0.2513	0.1135	0.566	-3.866	-0.2407	-1.2958	-0.0184	-1.3347	0.176	0.1506	-0.7841	-1.0942	-2.292	1.3253	0.1343	-0.0373	-0.6294	0.7358	0.6895	-1.1078	0.7838	0.4616	-0.0433	-0.1159	1.1309	0.1079	0.2745	0.0355	-0.1058	1.1895	0.1658	-0.9614	0.1131	-0.7299	-0.055	-0.1979	0.6201	-0.8835	0.9263	0.1805	-0.3616	-0.1259	0.3964	-0.5836	-0.2034	0.9852	0.4822	0.5918	-0.6856	0.5905	1.1497	1.028	1.6339	0.2893	0.234	-1.5606	-0.0052	1.1575	-0.405	-0.2723	0.2365	-1.2836	0.05	-1.5005	0.1213	-0.1161	0.2596	0.2686	0.4147	-0.5491	-1.452	0.9327	0.2597	0.1837	-0.08	0.928	-0.9671	-0.8728	-0.6177	0.2789	-2.0907	0.324	-0.2556	-0.0802	-0.5386	-0.2021	-0.2461	0.263	-2.3716	-0.2517	-0.0316	1.8066	-0.0408	0.2021	0.6073	-0.2566	3.9966	-0.1609	0.1851	-0.4493	-0.4996	-0.4091	-0.4408	-0.5778	-0.1701	0.1376	2.0012	-0.0673	-0.9381	-0.8064	0.2865	-1.3951	-0.3396	0.106	0.2439	-0.0316	1.148	-2.0499	-0.8123	-0.8878	-0.4114	-0.3089	0.0635	1.659	-0.0267	-0.1142	0.3412	1.6724	1.7071	0.6737	-0.4958	-2.1889	-0.0353	0.2529	0.0127	1.6939	-1.2027	0.5794	-0.3273	-0.67	-1.1341	-0.2217	0.4253	-0.118	-0.3763	-0.1258	1.1488	0.5776	0.0807	0.7963	-0.0245	1.2231	0.1964	0.2699	-0.1079	0.4526	-0.0492	-0.3863	0.0611	0.3089	-0.8369	0.0704	0.2099	0.5655	-0.1205	1.8143	0.1976	0.8678	-0.0021	0.36	-0.162	1.0162	0.72	0.0728	0.1113	1.7624	-1.7133	2.253	2.4783	-0.0906	0.4398	1.2393	0.7768	0.5317	0.1996	0.1976	-0.8666	0.5535	0.2597	0.0554	1.1345	-0.6357	0.0021	-0.0346	1.109	2.1099	-1.0459	0.3262	0.4982	1.7122	0.6227	0.3057	0.4768	0.3878	0.513	-0.1708	-0.2597	1.3524	-0.0698	0.3267	2.3011	1.5759	2.2178	1.4763	0.3111	0.2015	0.7441	-0.3548	7.2588	0.7615	0.8429	-0.8226	0.0312	-0.2849	1.3017	2.6341	0.4653	0.8075	4.4943	0.7543	0.6151	-0.628	1.4553	1.0158	0.2195	0.6623	1.763	0.3019	-0.1821	-0.0918	0.0969	0.6022	1.3072	1.7245	1.7813	1.2757	0.7719	0.3135	0.4958	0.8147	2.3557	0.9104	0.7158	0.7378	0.2715	1.8769	1.2825	0.1541	0.7833	0.2735	1.5383	0.1959	0.3914	0.7838	0.0935	0.9886	0.3889	0.2624	0.6847	0.6363	0.389	0.0937	0.2295	-0.295	-0.4638	0.3371	0.2521	2.0056	-2.3548	2.3675	0.584	0.9061	0.7736	1.1825	0.6651	-0.2294	1.5409	0.2877	-0.6452	0.6446	0.9486	-0.5894	1.4554	0.8807	1.0029	-0.2654	0.3769	2.5115	0.245	-1.176	1.7183	1.902	0.0556	0.9517	0.8451	1.039	-0.3524	0.1622	0.1135	1.1006	-0.2931	1.7443	-0.2729	1.3037	1.2873	1.7358	1.43	1.6268	3.324	0.2075	2.7321	0.5952	1.9463	0.7195	0.6219	-0.2542	0.5527	1.0489	1.14	1.0312	0.7791	1.063	0.7551	0.7372	1.4535	3.1711	0.2593	-0.4632	-0.1545	0.0455	-0.2026	-0.339	-0.9945	-0.502	-0.4892	-0.026	-0.2782	-0.0661	-0.4032	0.4748	-0.4834	-0.0944	0.1383	-1.6132	-0.2305	0.22	-1.3192	-0.1996	0.0903	-0.44	1.2391	0.1279	-0.0761	-0.0508	-0.5628	-0.159	0.107	0.9447	-1.8325	-0.6634	-0.0067	-1.2451	-0.335	0.6224	-0.4647	1.5191	-0.3861	-0.0761	0.3125	-0.3274	-0.2052	-0.0488	0.6643	0.2512	-0.561	-0.495	-0.1769	0.2254	0.3081	-0.2383	-0.0353	0.3201	-0.7282	0.0077	0.104	-1.1603	-0.1753	-0.1339	-0.5684	1.0466	-0.7567	-0.2139	0.2353	0.4316	0.1114	1.0851	-1.0653	-0.1791	-0.071	0.6154	0.1392	-0.7571	-0.2671	-2.4074	-0.2548	-0.1631	-1.0711	-8.5614	-2.1603	0.3187	-0.6501	0.3102	0.1404	-1.0012	-0.4691	0.1634	-0.4033	0.774	0.1571	-0.1479	0.1079	1.1018	-0.2874	-0.8896	-0.1845	0.0016	-0.045	0.3614	-0.6451	-0.7655	-0.0786	0.3622	0.1536	0.0514	-0.2335	-0.2004	-0.0717	0.1117	-2.1399	0.179	-0.9125	1.6038	0.4936	-1.0211	0.4345	-0.4992	-1.1867	-3.244	1.3619	1.1272	-0.1355	-0.3079	-0.0139	-0.2812	-0.363	-1.7919	1.1651	0.096	0.3459	-0.2965	-0.5464	-0.6021	-0.0954	-0.9477	0.8936	-0.4097	0.9797	-0.6849	0.3279	0.1824	0.6214	0.7602	-3.1766	0.6178	-0.2514	-0.5376	-0.1285	1.364	-7.6229	0.2698	0.4581	-1.4637	-0.2002	-0.009	0.0911	-0.5753	0.3134	0.9428	0.6403	-0.9215	0.337	0.5491	-0.4133	-0.4496	-0.9576	0.35	-0.6323	-1.1478	0.0205	-0.8598	0.9991	0.5435	0.095	-0.1005	0.2725	-1.157	0.3456	0.4882	0.071	0.3578	0.365	1.1833	0.2356	-0.0176	0.7984	0.9204	0.2528	-0.8964	-0.06	0.3186	-0.1309	0.0688	0.1116	0.037	-0.267	0.5864	0.1291	0.5585	0.6322	-1.1263	-0.0138	0.9536	0.4087	1.2459	-0.1611	0.5797	1.2385	0.1093	-0.489	0.7621	-0.3991	0.0528	1.7558	0.4233	0.2304	0.285	1.4396	0.31	1.4376	1.0076	-0.7941	2.4395	0.7878	0.1369	0.1805	0.0698	0.5642	0.1634	-0.22	-0.3843	-0.4242	0.5469	-0.3287	0.5162	0.0873	-0.9344	1.1302	-0.2489	2.2297	0.793	0.9547	-0.1851	0.6594	0.6436	-0.6198	-0.2757	0.9037	0.8957	-0.0258	0.3066	0.2635	0.5999	-0.3821	0.6252	1.3515	-0.0881	1.7411	0.4802	0.4684	0.6018	-0.2955	-0.7315	-0.1754	2.2844	1.3067	0.5213	0.995	0.5593	1.5577	1.295	-0.8303	-0.1691	-2.4701	0.3655	0.8063	0.3341	1.558	0.6762	0.2044	0.2271	0.2343	2.7111	-0.2017	0.6921	0.0484	0.2236	0.7025	-0.0943	0.4834	0.1705	1.6952	1.3133	0.8956	0.538	0.9452	1.1531	0.3245	3.2595	-1.4096	-0.3021	2.0059	-0.4596	0.8025	0.9832	-0.051	1.0803	1.2959	1.1691	0.6279	0.3503	0.8696	-0.2722	3.5418	0.3916	-0.7826	1.6923	0.1826	-0.7294	1.4049	2.6993	0.0952	1.9243	2.5933	-0.1115	0.9875	2.2845	0.2864	0.3636	1.255	1.7443	2.3029	0.5027	2.7652	1.83	1.6621	0.7137	0.4006	0.2399	2.3569	0.3096	-0.2319	0.675	0.9737	0.4905	-0.544	0.9771	1.4891	1.6566	0.8893	-0.1903	2.9103	0.1823	1.0238	0.8203	1.8981	0.923	0.7154	0.4191	0.1702	1.3241	0.7462	0.4521	4.9744	1.6008	0.4735	0.9434	-0.3206
733_6-week	-0.1629	-0.9233	2.0195	2.7321	1.9165	0.2142	0.1694	-0.5115	-0.2226	0.3139	-1.3468	0.8337	0.1122	-0.5934	-0.1848	-0.1514	0.3873	-0.7858	0.6747	0.2859	-0.8588	0.476	2.1637	1.6189	0.5491	-0.0923	-1.1583	1.3897	-0.2215	-0.0271	-0.4353	-0.5938	2.4189	0.39	1.7586	3.3065	2.7153	-0.0323	-1.1423	-0.3962	0.1623	1.5262	1.8995	0.4015	0.1995	0.2617	5.4163	3.8056	-0.0714	-0.1328	-0.1657	2.7736	0.3123	-0.2908	-0.079	-0.4264	-1.1035	1.7543	3.216	0.2301	1.2153	-0.258	2.072	-0.9535	1.2471	-0.7487	-0.816	-0.2778	0.8219	-0.4885	-0.1476	-1.1061	1.259	1.5754	0.228	0.4148	0.9486	3.2429	-0.3291	-2.2211	1.8584	1.0693	-0.2592	-0.3091	-0.2191	2.4315	-0.5724	0.1678	3.7915	0.1058	1.7717	1.1986	0.4857	1.2967	3.3219	0.8273	3.0183	-0.3936	1.1526	0.5439	1.7597	2.6158	0.5758	0.9032	0.8312	0.0195	6.3325	-0.8629	-0.1656	-0.6639	0.2416	-0.2643	2.4525	0.3067	-0.2022	-0.3016	-0.5186	-0.1205	-2.0991	0.4472	-0.5389	0.9565	-0.0757	0.0212	0.7869	-1.4022	2.5477	1.8355	3.1361	-0.3812	-0.0373	-0.1035	0.6285	0.0928	3.7979	-0.6774	0.216	-0.3335	-0.3668	-0.5237	-0.0952	-0.9585	4.0083	-0.3012	0.109	1.9396	-0.7451	0.8375	-0.3673	2.1357	-0.5287	-1.1307	-0.4586	3.532	-0.499	-0.0052	3.376	3.3416	0.4428	-0.1748	-0.1568	-0.2246	-0.1491	0.0492	-1.3038	0.1663	-0.7997	0.8508	3.7782	0.3718	4.8125	0.1014	0.4417	-1.5292	-0.8391	4.1034	-0.5905	0.9549	0.0622	0.2959	4.5508	-0.0895	2.1727	0.1484	2.3028	-0.2362	0.2518	-1.4888	-0.9571	-0.6567	-0.6671	-0.4245	0.9536	-0.1806	-0.1789	1.2331	-1.1106	0.9161	0.6983	-0.6248	-1.4398	0.453	0.5012	-0.5769	0.1121	-0.2325	0.2172	-0.0696	0.697	-0.1482	0.3027	-0.3256	-0.6743	-0.6266	0.3312	-1.0846	0.7715	2.1239	-0.4104	0.449	0.4262	0.0083	0.8176	0.2764	0.6719	0.46	-0.0741	0.1243	0.2848	-0.1686	0.8236	1.3608	-0.0122	0.1895	-0.0535	-0.3369	4.1392	0.0475	0.5389	0.5613	1.5983	-0.1026	0.7974	-0.0738	1.82	-0.5691	-0.1643	1.5587	1.1826	0.597	0.5166	0.6505	0.5026	0.083	0.7085	4.6885	-0.2027	-0.3596	0.0696	1.0963	0.8206	-0.1698	2.3807	1.4541	0.0388	0.2643	0.1376	-0.0149	-0.0222	-0.4054	-0.1791	0.4642	0.9797	-0.0125	-0.71	0.5552	-0.583	0.4438	0.9482	0.1778	-0.4823	3.5326	0.1257	0.599	0.4565	0.0011	0.4633	-0.1305	0.2958	0.2834	0.6604	-0.0906	0.6317	-0.6607	-0.3659	-0.0504	-0.2318	0.0391	0.5667	-0.1381	-0.4882	-0.3069	0.1272	-0.0254	-0.7601	1.1916	-0.2784	-0.2317	-0.4922	0.0341	-0.1982	-0.0076	0.564	0.5187	0.7012	-0.3052	-0.7847	0.3257	-0.4982	-0.1759	-0.5426	0.1295	-0.2045	0.3284	-0.5301	0.1382	-0.4179	-0.1281	0.2722	0.6588	0.0647	0.3347	0.3616	0.1771	-0.4828	-0.1545	1.1187	-1.3571	-0.4578	-0.4745	-0.059	-0.354	-0.407	-0.5043	-0.2552	2.3154	0.2396	0.1633	-0.2367	1.0167	0.1277	1.2504	-0.425	0.1228	0.2219	-0.7441	-0.7874	-0.5293	-0.177	0.664	0.0796	0.1401	2.7158	-0.3769	-0.1413	0.0876	-0.1607	-0.2577	0.4487	-0.3905	-0.0762	-0.2823	-0.1329	-0.3253	-0.3046	1.4501	0.3525	0.3149	0.5916	1.7587	-0.4988	-5.9984	-1.3416	-0.2805	0.0347	-0.2753	0.8782	-0.1496	-0.7682	-0.707	-0.6954	0.1273	4.1323	-0.9132	0.7726	0.25	-0.7665	1.4595	-0.7576	1.366	0.1169	1.5576	-1.0753	-1.1075	-0.1149	0.216	0.0651	0.0823	-1.5236	0.8266	-0.9087	-0.206	2.2072	0.6438	-0.213	0.2431	0.6357	-1.0018	0.0082	0.1085	-0.9051	-0.8089	-4.7273	0.6527	2.6966	1.0143	0.1926	-0.6857	2.1339	1.3723	-0.6932	-0.7849	-0.5952	2.9501	1.5003	2.4714	0.581	-0.6882	-0.2092	0.6212	-0.6599	-0.5099	-0.8434	-1.0267	0.0449	1.5212	0.2415	0.1076	0.3819	3.9831	-0.7319	1.8511	0.3236	0.5605	3.4647	-0.3508	3.1523	-0.489	0.4131	3.4673	-0.3916	-0.0301	0.0056	3.7476	3.8868	0.0478	0.9754	3.7858	0.5339	2.5768	-0.9468	1.3026	2.4178	1.2548	2.6867	-0.6001	0.247	-0.3129	2.5305	0.8343	0.1364	2.9512	4.978	0.4787	3.3019	0.7555	-0.3065	-0.3796	0.4445	-1.9015	1.3091	-1.0726	4.8264	3.6439	5.1604	-0.2092	0.6213	1.8125	-0.7133	3.4282	3.3256	3.2459	3.1898	1.1774	-0.6956	0.7063	3.2557	4.5449	0.1965	-0.0589	0.1276	2.2279	0.3776	0.3821	0.1672	3.209	-0.9048	0.1611	1.3753	-1.5181	3.6833	-1.1199	-1.0038	-1.5306	-0.2302	2.732	-0.5708	4.8182	-0.0987	-1.0541	3.5197	3.0058	-0.5428	-0.2841	0.546	5.9255	4.2998	3.9977	0.2168	-0.6008	-0.0912	0.5687	4.5391	-0.0127	-0.5784	2.1919	-0.4006	0.5116	-0.3497	0.2022	-0.1025	-0.9608	5.5128	-0.1231	-0.6483	-0.4143	0.2261	-0.437	0.7635	-0.4185	-0.3671	1.3227	-0.1296	3.5632	0.7022	0.4455	0.9795	-0.9483	3.5363	0.4051	-0.9758	2.3293	-0.4821	4.9514	-0.4197	4.2084	0.1115	0.6187	3.2386	0.6901	0.1628	1.1668	0.0729	0.1923	-0.7852	0.3103	-0.0771	-1.2283	3.5162	2.3068	-0.7601	5.1857	2.4968	1.7447	0.173	0.5476	3.3325	0.1519	0.2253	-0.4169	-0.4548	0.792	0.3262	2.2841	-0.2448	-0.5379	-1.0342	-0.7486	0.0336	0.0089	2.9876	-0.302	0.1841	0.5705	-0.334	0.4026	1.257	-0.2506	-1.5624	1.5886	-0.262	-1.2191	1.3862	-1.5386	-0.0091	-0.4752	-0.0861	-0.228	4.3682	1.1105	2.2485	0.5425	2.4093	-0.4874	-1.2949	-0.1583	-0.7736	-0.0694	0.8634	-0.0959	-0.4586	0.524	0.8003	-0.293	1.291	1.9944	-0.4288	0.0089	-0.1765	-0.6229	-0.454	0.7991	-0.3914	-0.8297	3.8494	-0.747	0.3064	1.5574	3.8084	-0.854	-0.084	1.7699	-1.1045	-0.8413	4.4816	1.1279	0.1082	-0.0525	0.5685	0.7115	-0.7889	1.7003	-0.9783	0.3356	-0.3755	-0.9859	4.2071	-0.5662	1.6571	0.5671	-0.037	-0.396	-0.2644	-0.7223	0.1699	-0.0474	0.3719	0.8671	1.3567	4.2573	-1.0079	2.0865	1.2002	-1.0278	0.1805	0.0398	1.3164	0.0932	1.0554	-0.2701	-0.8703	-0.412	-0.2649	-0.3767	-0.4329	0.7931	-0.6984	3.7973	5.2732	1.522	-0.0579	0.2388	-0.4486	-0.9409	-0.402	-0.0429	-0.4444	-0.9135	-0.4102	0.2743	-0.0361	0.4176	-0.534	0.5857	-0.6073	-0.8178	3.3178	-0.2106	0.9107	-0.2677	0.4303	-0.8762	-1.5766	-0.0299	-0.3058	2.4836	-1.0079	1.1404	0.0691	-0.2013	0.2486	0.3209	0.1842	0.6968	2.742	1.5858	-1.35	-0.4521	0.273	2.3599	-1.5131	-1.0191	1.0317	-0.2078	-0.7811	1.4947	-0.3705	0.3423	-0.0001	-0.0639	1.4239	0.4595	-3.3505	0.1288	0.6287	2.4685	0.1394	-0.3689	1.7449	0.1507	-0.4533	0.1438	-0.3819	1.1512	1.7876	-0.7187	0.1409	0.3765	1.7791	-1.893	1.2087	-0.1935	2.9722	1.2969	0.0667	0.5026	-2.037	-0.7634	-0.0568	1.5271	0.9959	1.3123	0.2402	-0.0225	0.8323	0.3279	5.9589	0.5333	0.3185	2.7781	1.8269	2.4852	4.3264	1.9053	-0.0035	0.7982	0.1918	-0.6003	-0.2715	-2.5132	1.1322	-0.0381	0.2596	3.1468	2.9173	1.1536	3.0908	-0.642	1.7367	0.3409	0.3611	2.9395	0.445	3.2679	-1.128	0.0049	0.009	-0.5818	1.5221	0.0872	1.961	0.3783	0.0542	1.7736	-1.6756	-0.2284	1.5312	-0.1059	0.8937	2.5261	1.9748	2.8039	-0.1176	-0.8648	2.3664	-0.6573	0.5038	1.9584	3.505	2.4701	-0.6599	3.8396	1.2649	3.2913	-0.9474	5.165	2.1908	-0.2816	5.4308	-0.0807	-0.2233	-1.1324	0.5977	3.0893	0.0117	0.0715	1.0245	-0.5291	2.9257	-0.5563	1.63	2.5355	4.3983	-0.6766	2.5941	1.2386	2.2583	-0.9418	-0.6425	-0.1774	-0.9383	4.7824	-0.7725	-0.8112	0.2768	0.1937	2.497	0.0013	-0.5359	-0.2588	-0.7195	-1.6243	1.2991	-0.0386	4.3655	-0.2875	5.3691	1.1308	-0.5507	2.1073	2.3613	0.5208	2.827	4.2468	1.6516	5.8564	2.1705	-0.8636	0.3149	0.1851	0.5297	-0.0598	-0.1936	1.829	-0.1677	-0.5119	-0.491	1.2175	-0.3183	1.2458	0.1813	3.8898	-2.3342	-1.1425	-2.0553	-0.1233	-0.5245	-0.4015	-0.076	0.5897	0.2247	3.7571	1.6263	2.3543	-0.0789	-0.0084	4.4248	-0.5168	-1.3864	-2.2608	0.5645	-1.1583	-0.1413	2.9584	-0.5111	-0.4803	0.1616	1.1702	-1.2479	-0.8631	-0.6246	0.1149	-0.4572	0.2432	0.1365	1.4931	-0.1356	-0.1569	3.0605	2.2553	0.9156	1.0261	0.2609	0.4056	2.3863	2.6373	1.3457	0.2034	-0.3037	-0.1351	1.3452	-0.5498	0.1243	0.4462	5.5128	0.698	-1.3408	4.363	-0.2615	1.4549	2.8286	-0.0011	0.2249	1.1942	1.6442	1.8254	1.9836	0.0408	-0.4453	1.4261	-0.0481	-0.4513	1.3142	-0.1408	-1.0505	-0.3391	2.1765	-0.7051	-0.7598	0.0632	-0.4229	-0.188	0.2727	-0.2861	2.6251	0.6288	0.186	0.1639	-0.7808	0.6994	2.7989	-0.9683	0.8002	0.4647	-0.5403	0.1001	3.2741	-1.5429	-0.2842	-0.5665	2.2127	0.4843	0.1923	-0.2249	-0.6449	0.5716	-1.3231	0.6784	-0.577	2.578	1.5461	2.8763	-0.2931	-0.3072	1.646	-0.3412	-0.4687	0.0907	-1.1928	-1.4004	0.0936	-1.2805	2.6168	0.0833	-0.4679	-0.8461	-0.5347	0.0629	-0.1091	-0.3467	-0.8251	-1.0718	-0.0712	-0.4128	-0.8267	-0.6952	-0.6807	0.1602	1.6824	0.1434	-0.7059	4.3823	-1.367	0.3926	-0.8841	-0.3419	-0.4605	-0.0234	-0.1973	-1.2587	-1.1626	-0.157	0.7402	-0.5599	0.4605	1.1291	0.566	-0.0806	1.0871	-0.3009	0.3991	-0.24	-0.082	3.9679	0.5974	0.1498	2.0241	0.6734	0.4664	-0.6546	-0.221	-0.643	1.6792	0.2797	1.5313	-0.3482	-0.2797	0.3917	0.386	-0.2965	-0.4204	-0.4328	-0.1335	1.7743	0.2782	0.8627	0.4586	0.1351	0.3667	1.0101	0.9508	2.9947	1.2135	1.2932	-0.9395	3.4625	-3.8584	2.1994	0.5985	2.3756	-0.4273	-0.3258	2.5593	0.8921	0.6004	1.1888	-0.9068	0.0812	-0.0774	1.4327	0.5546	0.0581	-0.617	-0.1433	2.9118	0.0489	2.6595	0.038	-1.2002	1.0649	0.6151	0.3758	0.5544	-0.7602	0.7933	0.2307	2.9388	1.6564	0.6331	0.4221	-0.2522	1.1642	-0.0111	0.627	3.0595	1.5772	0.5806	-0.7314	-3.8466	0.5799	0.3939	1.7241	2.8483	0.2327	2.7904	-0.0616	3.3823	2.5165	1.3217	0.5891	1.8027	1.3061	1.7523	1.2145	0.8031	1.9571	-0.9553	2.3565	0.6661	0.7909	1.5721	0.7554	2.4022	-0.9297	0.3152	2.2031	-0.8047	1.0535	-0.5721	-1.9462	3.1411	0.5893	-0.3305	-0.2445	3.9613	0.7611	1.9739	2.3419	-2.7325	-1.0353	2.1273	-1.1253	-0.2698	-0.3107	-4.2249	5.0458	0.19	-0.6162	-0.0534	0.4612	0.4885	1.1452	0.7404	-0.6642	-0.2903	0.0193	-0.0057	2.2889	3.6236	2.6128	0.9601	2.5205	1.3523	0.3293	2.9855	0.3771	2.9733	2.324	2.7807	1.2292	-0.5804	0.862	0.2638	2.9523	-0.2698	-0.9638	2.5392	-0.4163	1.7195	-0.1888	-0.7045	-0.3613	0.8314	-0.5187	0.6883	0.0002	-0.2389	-0.5767	0.7495	2.5652	0.382	3.9259	-0.3244	-2.8021	2.7466	0.5741	-0.2526	1.4636	-1.1075	2.2472	2.3784	-0.1875	-1.444	3.3397	4.9649	-1.0758	2.5103	0.6059	-0.1297	-0.1217	-0.3551	1.3079	3.7894	-0.1618	3.2534	1.3476	0.4685	5.4826	0.4578	-0.061	-1.4817	0.1482	-0.4144	-1.0056	-0.5136	0.1625	-0.7967	2.5752	3.3629	0.9108	2.4236	-0.3417	-0.4715	-0.9703	-0.7244	1.5066	3.1671	-1.0858	-0.0938	1.654	1.8436	2.3041	-1.2225	1.8634	-1.3057	-0.6868	-1.5299	3.595	-0.2763	-0.7448	-0.7395	-0.7427	-0.0739	-3.2702	-0.0688	2.5217	-0.2189	-1.1843	-0.3	-0.4535	-0.1014	-1.1441	-0.738	-0.3736	-0.4925	1.0591	-2.1363	5.3056	-1.6378	-0.3369	-0.0514	-0.5377	-0.7572	-0.0358	-0.1374	0.5603	2.1548	-0.4163	-0.5137	3.751	-0.9441	-1.6566	1.1364	2.8026	0.9534	-1.294	-0.7127	-0.0065	-0.7491	-0.7705	2.2593	-0.8252	-1.0051	-0.2193	1.7504	-0.5694	-0.3867	-0.5612	0.4355	-0.5473	4.1161	-1.3215	-0.6668	-0.6381	-0.6264	0.3959	-0.783	-2.872	1.7194	-0.3109	0.6897	0.8523	-1.8069	0.0564	3.7892	-0.0832	2.6192	2.1697	-0.6788	0.6045	-0.4745	-1.0217	3.26	-0.6521	-0.7153	0.5045	-0.0287	-0.4382	0.0917	0.844	0.1098	-0.0662	-0.2809	-0.3705	-1.9703	3.5947	-2.6234	-0.5365	-1.0556	0.309	-0.5818	-0.8471	-0.345	0.3637	-1.0567	-0.0026	-3.6116	0.2884	-1.4846	1.016	1.7624	1.3967	-1.5009	-0.6447	-0.3899	3.5493	2.487	3.054	-0.1903	-0.0703	-0.106	0.127	-0.9714	-0.3689	-0.4034	-4.1174	-0.347	-0.1432	-1.0289	-0.4567	-0.1009	-0.1067	-0.1738	0.1215	-1.7631	-0.6463	-0.2958	-0.1182	0.0119	-2.2034	-1.3749	3.1738	-0.9419	0.5938	-0.2921	0.1032	3.6736	-1.3075	-0.183	-0.0076	-0.8511	0.2279	0.2109	1.8426	-0.1966	-0.7258	-1.806	-0.4862	-0.343	2.8805	-0.5273	4.1758	0.9785	-0.0453	0.3414	0.1138	-0.4447	0.1936	-0.4084	-0.0868	-0.4346	-0.6584	1.5279	-0.4413	0.3996	-0.0478	0.9639	-0.1207	-0.5229	-0.0039	1.1534	0.4073	-0.6215	1.2439	-0.0747	-1.4154	-0.5029	0.1962	-0.0651	-0.0101	-0.3735	-0.169	-0.8921	0.1008	0.3899	-0.3985	0.1368	-0.3608	-0.1704	0.4094	-0.2703	-0.7664	0.1843	-0.4737	1.1498	0.7101	-0.3728	0.0586	-0.1289	0.0671	0.2457	0.1875	0.4129	-1.4401	0.3814	0.0426	-0.2453	-0.2413	-0.5609	-0.8727	-1.1275	-0.0247	0.0603	-0.5206	0.1065	-0.798	0.5947	1.3494	-0.2982	-0.5645	-0.6323	-0.0828	1.0508	-0.7012	0.3139	1.7658	-0.3381	0.0987	0.5132	0.2918	-0.2344	-0.2909	-0.7985	-0.1948	0.7255	0.666	-0.3148	1.6853	0.5678	0.0086	0.2123	-0.1282	-0.801	-1.5779	-0.943	0.2902	-0.1644	-0.4779	-0.1557	0.4435	-0.9505	-0.2763	0.7384	0.1216	1.2052	0.7127	0.2705	-1.0021	-0.4845	1.0591	-0.8425	-0.3763	-0.0301	1.3494	0.437	0.5168	-0.0879	1.0785	1.2917	0.1775	1.1272	-0.454	1.461	-0.7319	-1.6436	0.9251	-0.7717	-0.7697	-0.0157	-1.4691	0.2668	0.2776	-0.0296	-0.3515	-0.8796	-0.1569	0.1889	2.7507	1.0416	-0.8553	-0.164	-0.0326	-0.0402	1.6555	0.2806	1.1221	0.9949	0.0779	0.7175	-0.2176	0.7982	0.0001	-0.3933	2.1302	-0.2622	-0.0729	0.5237	0.5113	0.2533	0.7761	-0.0384	0.1416	-1.3121	0.9449	-0.2185	0.7333	0.1672	-2.2872	-0.1518	-1.0615	0.7127	-1.6134	-0.0101	-0.3379	0.7914	0.3972	0.8945	0.2396	0.5477	-0.4514	0.563	2.651	1.6711	-0.4886	0.2129	0.4926	0.4893	0.7208	-0.0515	1.4918	0.3202	0.7938	0.223	0.7042	0.6615	-0.3098	-0.6013	-0.0378	-0.1697	0.8093	0.7239	1.9987	1.8695	2.6334	0.5826	0.1162	0.1591	-0.2753	0.411	0.6707	0.3692	1.2863	0.6457	0.1928	1.7822	0.0902	0.026	-0.9884	0.6709	2.6121	1.1183	2.311	0.454	1.3627	-0.0691	1.6861	-1.1885	-6.3667	-0.7991	1.1813	1.741	0.8022	0.9531	0.9475	1.874	0.0084	2.0494	0.5728	-0.1359	0.2412	-0.5483	-1.658	-0.371	0.0418	0.7439	0.8381	0.5131	1.6463	-0.2708	-1.9605	-0.2878	0.4684	0.0541	0.7019	0.0493	-0.4977	1.5867	-0.1365	-0.3613	0.843	0.3376	0.3188	-0.0459	-0.4375	0.7941	2.0988	-0.3959	0.0081	-2.1433	-0.0122	-0.1346	-1.2867	-0.5022	-2.2284	0.0565	0.3336	1.1822	1.1158	1.083	0.1477	-0.1638	0.4154	-3.768	0.8985	-0.0541	-0.3123	0.109	1.9161	-0.2074	-0.8301	-0.7839	2.4007	-1.4825	0.7716	-0.0678	-0.5024	-0.6424	2.1364	-0.9407	-1.3298	-0.2785	0.0233	0.62	-0.5454	1.3278	-1.5417	0.0331	-0.6468	-0.6284	-1.0309	0.0019	0.2859	0.3555	-0.5367	-0.0233	0.4023	1.7098	-0.2367	-0.9365	0.2139	0.1912	-0.0335	0.7532	0.1613	0.1531	0.2837	0.2898	-0.236	-0.7453	-0.083	0.5983	-0.4196	-0.487	-0.9897	-0.9491	-0.0868	-0.321	-1.8983	0.4719	-0.2442	-0.3439	2.0648	2.5394	0.85	-0.664	0.0307	0.5359	0.2098	-1.6364	-2.5602	-0.0511	-0.0763	0.0279	-0.2751	-1.2648	-0.4426	-0.5054	-0.2209	-1.274	0.4111	0.147	-1.3257	1.0022	-1.1167	-0.5116	-1.3679	-0.738	-0.0013	0.379	0.5724	-0.3983	-0.4158	0.686	-0.1817	-0.0457	-0.5423	-1.1182	0.0712	-0.3139	-1.3492	-0.5973	0.3135	0.1023	0.4397	0.0087	-0.9892	-0.4672	1.0262	-0.6406	-0.1608	-0.2237	-0.6034	0.6898	-0.8058	0.3646	0.1642	-0.3952	-0.2888	0.8229	-0.0249	0.4282	0.2074	-0.3069	-0.7455	0.5335	-0.7086	0.4288	0.404	-1.0366	-0.1765	-0.1437	0.3042	0.3604	-0.5265	2.3408	0.2105	-1.9632	0.335	0.1908	0.2863	-0.4825	-1.6288	-0.0877	0.6651	0.8305	0.1669	-0.8865	0.2694	-0.1777	-0.6407	0.1222	-1.0743	-1.4079	-0.718	-0.4003	-0.9743	0.016	0.2363	0.6226	-0.1251	-0.2506	0.1654	-0.1811	0.1735	-0.127	-0.8432	-0.0041	-0.4439	0.0358	0.5871	0.5786	0.3024	-0.9615	-0.3907	0.1397	-0.0308	-1.5892	-1.6217	-0.3214	-0.2315	2.1114	-0.1743	-1.5687	-0.153	-1.6684	0.342	-0.5235	0.0538	-0.1661	-2.0475	1.6148	0.1209	-0.3917	0.0163	-0.3312	-0.3766	-1.0441	0.3148	1.3688	-0.5418	0.5717	1.6473	-0.1834	-0.2328	0.8078	-0.2086	-0.106	-0.7583	0.7611	-0.0515	-0.1487	-0.616	1.8126	-0.3055	-2.2894	0.6122	-3.0719	0.5072	-0.006	-0.9041	0.7565	0.011	0.1224	-0.4981	-0.8244	0.6014	-0.6892	-0.3596	0.0874	-0.2863	-0.7523	0.354	-0.3964	-0.0635	1.2651	0.0718	0.6267	0.2159	2.9009	-0.2932	0.3752	-0.102	0.0313	-1.3521	0.1041	0.9482	0.2138	0.4985	-0.4994	-0.4302	-0.4183	-0.034	-0.2047	-0.9691	0.2398	-0.2031	0.892	-0.3793	0.6544	-0.4819	-0.8178	-0.9021	1.2309	-0.7983	-0.3689	-0.6262	0.1036	-0.8278	1.5884	0.2025	-2.6995	-0.5167	-0.5459	-0.5845	0.9527	-1.1549	0.0838	-0.6711	0.5484	-4.4202	2.198	0.0818	-1.0744	0.9209	-0.7239	-0.8874	-1.8542	0.2693	-0.1942	-0.8193	0.7837	0.4193	0.6064	-0.0207	0.2517	-1.9841	-0.0261	0.1576	-0.1494	1.1206	-0.9684	0.9519	0.7053	-0.4847	-0.8508	-0.7112	-0.1819	-0.2041	-0.3871	0.04	-0.2653	-1.2005	-0.2239	-0.1371	-0.0346	-0.2445	0.001	0.675	-0.0339	0.3245	-0.0686	-0.7936	-0.0058	-0.9094	-1.2224	0.5811	-0.3437	0.7456	0.0667	-1.7975	-1.4763	1.3844	0.8054	0.7251	1.1459	1.3578	1.0004	1.3038	-2.1435	0.5802	-0.8626	0.892	1.76	-2.2317	-0.747	0.566	0.4016	-0.3979	0.06	0.2926	1.4696	-0.0216	3.6175	0.2837	-0.4695	-0.7278	1.7072	0.0281	-0.9996	-0.4526	0.4643	-0.5475	-0.4049	1.3192	-2.5651	-0.6236	-0.4011	0.8204	-0.669	0.0153	0.9081	-0.6919	0.0738	0.0114	-0.0509	1.3974	-0.1455	0.0744	-0.4359	0.4751	-5.8533	-0.4023	1.9594	-0.8766	-0.4573	-3.7167	-0.1713	-0.87	-4.0517	0.2196	-0.6353	-0.7155	-0.5298	-0.3797	-0.8497	-0.2585	-0.2932	-0.1154	-0.1618	-0.3193	-0.1367	-0.2338	0.2848	-0.3586	-0.3877	-0.4634	-0.437	-1.377	-0.2994	-1.0676	-0.5006	-0.2469	-0.3951	-0.2088	0.3824	-0.1839	-0.4318	-0.3525	-0.3005	-0.2639	-0.4186	-0.4782	-0.5485	-1.3796	-1.2956	-0.324	-0.8586	-0.1348	0.1377	0.003	0.609	-0.6974	-0.8998	-0.437	-0.3192	0.0339	1.9237	-0.2377	-0.6096	-0.5317	-0.8878	0.0595	-0.344	-0.5872	-0.327	0.0181	-1.0471	-0.8017	-0.3925	-0.9985	-0.1359	-0.9906	0.0946	-2.748	-0.1099	-0.5077	-0.2033	-0.1852	-0.1564	-0.802	-1.0884	-0.4538	-0.5602	0.0559	0.4639	-0.2234	-0.2561	-0.3288	0.4338	-0.2215	0.8062	-0.1046	1.5422	-0.3085	-0.632	-0.452	-0.1947	0.0077	-1.5487	-0.3973	-0.0536	0.0348	-0.0922	-0.1188	-0.3896	1.8351	0.1567	-0.4934	-0.9181	0.1738	-0.6042	-0.3394	-0.2672	0.1109	-0.4422	-0.8148	-0.3677	0.4745	-0.9188	-4.6964	-0.2834	-1.1615	1.6788	-1.2385	0.5596	0.1601	0.6942	-1.0237	-1.6563	0.1314	0.2233	0.1016	-0.3804	0.235	0.558	-0.7092	-0.5833	-0.0383	-0.6886	-1.3256	0.1558	-0.3306	0.3057	0.7991	-0.5916	0.6502	-0.4718	-0.464	-0.3146	-0.2554	-0.1198	-1.2826	0.3964	0.3926	-0.3507	0.4518	-0.6427	-0.666	0.1179	-1.3382	0.3764	-1.3125	-0.0651	-0.4823	-1.1511	1.052	-0.0927	0.129	0.4818	-0.3693	-2.4775	-0.4741	-1.5494	0.4347	-0.6804	-1.5112	0.0929	-1.2581	0.0252	0.2464	-0.1511	-0.3864	-0.7132	0.8889	0.5783	-0.4703	-0.831	-0.4818	0.8457	-0.8431	0.2045	-0.329	0.1886	-0.0893	-0.4992	0.0755	-2.4137	0.0557	-0.0366	0.155	0.0977	-0.8013	-0.0803	-0.4717	1.4282	-0.1399	0.175	-0.7516	0.4879	-0.1586	0.3418	-0.0477	-0.8478	-0.2242	-0.475	-1.2104	-0.4727	-0.9386	0.1263	0.4826	0.3694	0.2965	2.3394	-0.819	0.303	-1.3386	-0.2215	-1.4734	-0.5842	-0.9058	0.0724	-0.5712	-0.5843	0.1199	-0.1601	-0.4475	-0.3055	-0.3208	0.0216	-0.3027	0.4642	-0.5509	0.1455	1.0536	-0.5539	-0.8651	-0.3206	-1.885	-0.424	1.0141	-0.2643	0.1654	-0.9083	0.9803	0.1872	0.6587	-1.2132	0.3611	1.0838	0.4641	-0.7459	-0.8613	0.817	0.5163	0.2637	-1.3505	1.2282	1.2637	-0.9719	0.7699	-0.3643	0.604	0.3402	-0.0517	-0.6726	0.3439	-1.3033	-0.1182	0.2409	-0.052	0.1997	0.6273	-0.0249	-0.6	-0.3242	0.0646	0.4016	-0.4269	-0.21	-0.2476	-0.6702	1.5283	-2.2351	1.9524	-1.1662	0.1481	0.1175	0.1904	1.2111	-0.2905	-0.229	0.2542	-2.0257	-0.5276	-0.0541	0.1048	0.9881	-0.1933	0.5598	0.6233	-0.2062	0.0284	-2.5371	-0.3174	0.9066	1.4526	-0.184	-0.682	0.3022	0.5067	0.0007	0.3074	1.0241	2.4006	0.0178	0.0202	1.8768	1.3352	0.4135	-0.1662	-0.3757	-0.3658	0.8449	0.3003	2.2604	0.1639	1.4893	-0.1048	0.1477	-0.0704	1.1363	0.64	-0.0774	0.4447	0.5179	-0.0553	0.6948	-0.0576	-0.3733	0.4167	-0.7122	0.9688	0.9268	1.119	0.2311	-0.5955	0.1738	0.1237	1.4154	1.8579	1.2671	0.6504	0.557	-0.3808	-0.3508	0.3569	0.4741	1.6761	0.744	0.4116	0.4727	1.1089	1.6039	0.1717	2.2869	0.278	0.1984	0.8194	-0.6508	-0.2465	-0.7031	0.5044	0.2804	0.3862	1.8959	0.9394	-0.383	0.0601	0.193	0.4931	-1.4363	-1.1174	0.5991	0.4559	-3.6932	1.2076	-0.9275	-0.5638	-0.2459	0.3137	-0.1515	-0.1744	-0.4126	0.6119	-0.0643	-0.2384	0.3016	-1.7494	1.0783	0.9351	0.0845	-0.2065	0.1584	0.3884	0.3524	-2.5477	0.9421	2.3629	0.0256	-0.4556	0.4576	0.1698	-0.1284	-0.4642	-0.5973	2.0601	-5.7681	0.7111	-0.9475	1.9987	2.6408	1.6787	0.8138	1.8653	0.142	0.3458	2.4828	0.6803	0.7742	-0.2856	1.1297	0.7609	-0.2232	1.4332	0.9856	1.5727	0.9054	2.3604	-0.2314	0.1365	1.02	2.5647	-0.8896	1.1982	-0.6625	-0.9865	-0.4646	-0.579	-0.77	0.1928	-0.0392	-1.145	-0.5155	0.2498	-0.0574	1.2694	-0.2773	0.0188	0.9663	-1.567	0.2714	0.2215	-0.2515	-0.8986	-0.6596	-0.3417	-0.4123	-0.4217	0.7673	0.2017	-0.9466	-0.5082	-0.1748	-0.5867	-1.5502	0.75	0.2691	-0.2765	-0.3022	0.5621	-0.1525	2.0732	-1.1736	-0.9749	0.0556	-0.2103	-0.5639	-0.12	-0.6863	0.2269	-0.0403	-0.0064	-0.1687	-0.0238	0.0874	0.5719	0.8416	0.4043	-0.0034	-0.413	-5.9048	0.1145	-0.0196	0.0283	-0.9374	1.5272	0.0932	-0.9094	0.4449	0.7019	0.6912	0.4012	-0.1173	0.5458	-0.048	-0.4411	0.5421	-2.1593	-0.0384	-2.681	0.2305	1.1623	-0.0855	-0.3587	-0.9	1.3139	0.0042	-0.2508	-1.3207	-0.7277	0.4216	-0.0951	-1.1664	0.908	0.5376	0.2425	1.3963	0.4494	-0.6173	-0.2595	-0.0316	0.3057	0.0565	1.0154	-0.5689	0.0733	0.1225	0.5212	0.1686	-0.4128	0.2678	-0.401	0.1998	0.5139	-2.192	0.1552	2.2959	-0.144	0.8617	-1.0416	-0.1012	-0.6676	-0.2741	-2.9218	-0.045	-1.5103	0.8524	0.2565	0.0623	-0.7558	-0.2452	-2.6962	0.1637	0.2441	0.25	0.0716	-0.0108	0.5653	-0.7772	-0.9167	0.2898	0.1975	0.5021	-0.7989	-0.5065	0.1955	-0.1947	0.2945	-3.0659	0.3913	-0.1677	0.2362	0.9589	0.3826	-0.6134	0.3461	-0.1463	-0.9882	0.1445	0.5822	-0.236	0.3108	0.2392	0.0546	0.9952	-1.8966	0.5931	0.5867	-1.043	1.2716	2.1456	0.4915	0.1465	-0.1028	0.8371	0.1127	0.4445	0.3633	1.2372	0.5706	0.4863	-0.8946	-0.0484	0.2974	-0.0381	-0.4449	0.6769	1.0074	0.0434	0.0008	0.6967	1.5487	-0.249	-1.1963	0.3413	0.7108	0.3373	0.6307	0.2855	-0.0469	-0.3766	-0.7961	-0.1834	0.2459	0.7729	-2.2831	4.0974	0.5998	-0.2148	0.8898	-0.8644	1.4764	-1.2808	-0.3673	-0.3627	0.4001	-0.3022	-0.1618	-0.3882	0.3744	-0.0106	1.1306	0.975	0.1147	-0.8526	1.0391	-1.795	0.1745	0.337	1.3099	-0.0431	-0.1704	0.5149	0.7068	1.6042	0.4479	0.5783	0.4132	0.0573	-0.4812	1.0275	-1.8482	0.0012	0.1225	0.589	-0.9061	-2.2657	-0.0979	0.4027	1.2958	0.6647	0.1137	1.2862	-0.3093	-0.3777	0.9606	0.1492	0.4379	0.1147	-0.1936	1.615	0.537	0.2201	-0.5087	0.8942	1.1135	0.1775	0.5176	-0.5701	3.1558	0.7367	-0.1805	0.1314	-0.5633	1.7663	1.9574	0.0327	-0.3393	-2.0908	0.6487	0.4299	-0.5795	0.3521	-0.199	0.0066	-0.0355	-0.339	3.3449	0.3308	0.1395	0.2157	0.9898	0.9459	0.1334	-0.9033	-1.9131	2.4155	0.1504	0.7482	0.6634	1.315	0.8765	-0.4648	5.1053	-0.9708	-1.2956	0.3774	-0.9305	0.4067	1.0604	0.1859	1.2551	1.4962	0.21	-0.4306	-1.4259	0.9766	1.0204	1.187	-0.2318	-0.0102	1.9298	0.387	-1.2907	0.9173	1.8674	0.3242	1.9222	3.0701	0.2845	0.3782	2.7757	0.0714	0.7866	0.3582	1.5362	0.8849	-0.296	2.9667	-5.7499	1.8171	0.2611	-0.1227	0.9105	-0.7203	0.0663	-0.4909	0.7072	1.1102	0.0398	-0.4879	1.1232	1.5067	1.621	-0.0769	-3.9581	2.4395	-2.7427	0.1839	1.6888	0.1017	-0.7169	0.0985	-0.0413	0.2521	-0.2253	0.5989	0.6638	3.2305	1.2449	0.7317	1.1566	-1.2159
733_Baseline	0.4798	-1.2789	0.0057	-0.1081	0.3306	-0.2679	0.3489	-0.1243	-0.5983	-0.9632	-0.5186	-0.232	0.0059	-1.1968	-0.1858	-0.091	-0.7901	-0.3533	-0.535	-0.5292	-1.1521	-0.4505	0.3141	0.1407	0.3687	1.084	-0.1837	-0.2643	-0.6245	0.3235	-0.6588	0.2909	0.3481	0.8737	-0.4996	0.3328	1.5727	-0.2093	-1.1237	-0.2151	0.9173	-0.7017	-0.674	0.1314	-0.4459	0.7318	-0.6264	1.2293	-0.2243	-0.146	-0.0416	1.718	0.3764	-0.4791	-0.1545	0.7807	-0.6392	0.4663	0.5975	0.4476	-1.1645	-0.1603	-0.3912	-0.601	-0.1575	-0.2128	-0.6458	1.6815	-0.1668	-0.8126	-0.0959	-1.9741	0.2527	0.0125	0.0551	1.377	0.073	0.397	0.2568	0.6913	0.3177	0.091	0.0071	0.1137	0.2664	0.4735	-0.1394	1.6479	-0.0433	1.2805	0.3837	1.1958	0.1398	-0.0825	0.7306	1.3713	0.3787	-0.0662	0.2889	2.0537	0.6103	0.0627	0.5155	0.9971	-0.0566	0.4374	2.369	-0.609	-0.6788	-0.2412	0.1152	0.1972	1.2877	0.8072	0.4985	-0.2205	1.3921	0.1861	-1.7938	0.5825	0.2805	0.3791	-0.0142	-0.0224	0.4365	-0.655	0.216	0.3646	1.1042	-0.5617	0.0416	0.2474	-0.0821	0.2031	0.979	-0.0437	0.3149	0.1215	-0.6324	-0.1551	0.413	-0.458	0.6425	0.152	0.2152	0.5757	-0.3394	0.8728	0.0729	0.3018	-0.4329	-0.7342	-3.1698	1.5427	-0.2184	0.1248	0.0964	0.0945	0.2222	0.0698	-0.0285	0.0146	-0.2011	0.2126	-1.4914	1.2687	-3.117	1.3823	0.219	0.7107	-0.3828	0.2458	0.0655	0.025	-0.3977	0.4875	-0.4015	1.1721	0.0387	-0.1274	1.7077	0.0908	0.8944	0.1044	0.4056	0.0827	0.4572	-1.7246	-0.2193	-0.4021	-0.3473	-0.2498	0.8498	-0.3657	1.3709	0.5729	-2.3573	-0.395	0.8926	-0.234	-0.3188	1.9765	0.293	-0.1739	0.0431	-0.0531	0.4003	-0.0734	1.2632	-0.1555	0.2185	0.1129	-0.6267	-1.1701	0.439	-0.7304	1.1137	0.8937	0.0452	0.3707	0.0151	-0.5665	0.6713	-0.1839	1.2851	-0.0839	0.1823	0.2098	0.0842	0.1805	1.3032	1.1567	0.4546	0.2518	0.348	0.0814	0.5373	0.2191	0.323	1.0211	1.9935	0.1883	0.348	0.3086	0.6283	-0.6743	0.0857	0.5778	1.5448	0.2041	0.4848	0.5776	0.1867	-0.0364	0.6589	1.0417	-0.347	-0.1571	1.3915	0.8974	0.3856	-0.0715	-0.1104	-0.6839	0.3194	-0.1469	0.1735	0.048	0.2431	0.1242	0.7027	0.3292	0.8777	-0.1502	-0.4084	0.078	0.0186	0.3505	0.7796	0.1204	-0.0884	-0.0433	0.2535	0.88	0.9304	-0.2143	0.3416	0.4864	0.5216	0.2706	0.7564	0.1673	-0.5324	-0.0659	-0.09	-0.2591	-0.1879	0.5444	0.595	0.3241	-0.0179	0.6518	-0.0603	0.2672	-0.0694	0.8871	-0.1742	0.2128	-0.1457	-0.2964	0.0031	0.034	0.6522	0.297	0.9601	-0.0069	-0.0517	0.7008	-0.4053	-0.1085	-0.1062	0.0302	0.0701	0.4026	0.3619	0.3054	-0.5013	0.1148	0.0919	0.4044	-0.3423	0.2616	0.947	0.0679	0.201	-0.0333	0.0104	-1.0443	0.2829	-0.1573	-0.0039	-0.402	-0.3808	-0.6056	-0.397	0.9121	0.1065	-0.2599	-0.0363	0.882	0.1145	1.1864	0.1868	0.4926	0.1232	-0.2484	-0.4595	0.3434	-0.3501	0.307	0.3834	0.2409	-0.9892	-0.0305	-0.0362	0.5814	-0.0382	0.3261	0.1397	-0.1048	0.052	-0.1386	0.1043	0.0889	-0.3736	-0.2695	0.1332	-0.1816	0.3509	1.94	-0.2712	-6.0653	-1.9295	-0.0447	-0.301	0.0804	0.5936	-0.0811	-0.3317	-0.2325	-0.3587	-1.1638	0.0969	-0.964	-0.1725	-0.9563	-0.6276	0.1858	-0.2354	0.0033	-0.2024	-0.5845	-1.582	-1.2162	-0.097	-0.2788	0.0892	-0.0154	-1.3648	1.7343	-0.6811	-0.1415	-0.3682	-0.12	-0.4668	0.03	0.0415	-0.6557	-0.0684	-0.8413	1.4073	-0.2408	-7.2994	0.5729	-0.3486	-0.6352	-0.5107	-0.4045	0.2927	-0.2274	-0.2266	-0.306	-0.8114	-0.0796	0.0975	-0.0816	-0.4031	-0.4523	0.743	-1.9101	0.0744	0.1361	-0.3211	-0.7449	0.626	0.4536	-0.4783	-0.0811	-0.2175	0.3579	-0.9402	-0.2428	-0.1133	0.8233	0.5946	0.3943	0.6162	0.7726	1.27	-0.0671	0.2032	0.1536	-0.0569	-0.6151	0.7357	0.1418	-0.7057	0.8906	0.6818	-0.0166	-1.0423	1.0568	0.0529	-0.4472	-0.1181	-0.202	-0.0747	-0.2391	0.6321	-0.5717	0.3318	0.6357	-0.2884	-0.138	0.4402	0.5731	0.0491	0.4338	0.1715	-0.4362	0.0966	0.2678	1.524	0.9011	4.5617	0.0617	0.8148	0.6854	-0.1616	0.2914	-0.4294	0.043	0.4766	-0.7644	-0.5497	0.0471	0.6892	0.8873	0.284	0.4392	0.5051	1.1554	0.4008	-0.1253	-0.0046	0.6658	-0.6834	0.982	1.1949	-0.9443	0.1092	-0.4739	-0.6641	-0.3899	0.2854	-0.2815	0.4435	1.3841	0.2266	-0.8858	0.6442	-0.4817	-0.4517	-0.3745	0.2149	2.3307	0.7176	0.7391	0.4918	-0.0277	-0.7122	1.0358	1.599	0.3186	-0.207	0.001	0.0061	0.3575	0.0429	0.4639	0.3801	-0.5403	-0.5797	-0.4226	0.1291	-0.6107	-0.2153	-0.0969	0.8812	-0.4049	0.0937	0.8958	0.0987	0.1951	-1.9293	0.1484	-1.0527	-0.3557	0.4433	0.0971	-0.3841	0.4535	-0.5456	0.2872	-0.1874	0.6628	-0.1566	0.3188	0.5509	0.3509	-0.0474	-0.4455	0.1527	-0.4074	-1.4208	-0.0232	-0.5655	-1.1446	-0.5871	0.3917	-0.8433	1.284	-0.4255	0.194	-0.0985	0.1166	-0.1568	-1.3498	-0.1247	-0.2935	-0.0133	-0.6532	0.2245	1.1272	0.3455	-0.2737	0.1346	-0.3156	-0.1936	0.0214	-0.673	-0.0392	-0.1108	-0.3527	0.309	-0.2474	1.0125	-0.3314	-1.6676	-0.0332	-0.1184	-0.1382	0.2214	-0.4992	-0.2072	-0.3429	0.0242	-0.3749	0.4394	1.5609	-0.0705	0.2696	-0.0572	-0.1531	-0.4163	-0.0599	0.2457	-0.1149	-0.5781	-0.4982	0.0268	0.2363	0.8354	-0.202	-0.2052	-1.5549	-0.3258	-0.3344	0.0024	-0.7053	0.0235	0.4579	0.0781	-1.0045	-0.3998	-0.7269	-0.3055	0.0351	0.4128	0.3599	-0.3186	0.6921	-0.622	-0.4775	0.2848	-0.7654	-0.0742	-0.58	0.3847	-0.3761	-1.2888	-0.2631	-1.2777	0.6225	0.1703	-1.2201	-0.2027	-0.575	0.7511	-0.1628	0.1261	-0.493	0.311	-0.4545	-0.2768	-0.0283	-0.0086	-2.2174	-2.6577	0.3222	-0.6502	0.7908	-0.5091	-0.5532	0.3226	0.2689	0.4539	-0.2196	0.3791	-0.2344	-0.5565	-0.7677	-0.2928	-0.7263	0.0265	0.6022	-0.4955	0.1983	0.3755	0.9869	0.1965	-0.0886	-0.467	-0.6237	-0.3107	-0.2298	-0.8657	0.1076	-0.4978	-0.0524	-0.237	-0.4563	-0.4638	0.2448	-0.2122	-0.011	-0.4834	0.0958	0.2206	0.0464	-0.3927	-0.2149	-0.85	0.0188	-0.4234	-1.0083	-0.4632	-0.4091	-0.2138	-1.3648	0.2414	0.0648	-0.0166	-0.0135	3.1868	0.098	-1.4177	0.1499	0.1874	0.0045	0.7587	-1.2701	0.2448	-0.5411	-1.2679	1.6671	0.2762	0.5701	-0.1276	-0.097	-0.6691	0.1804	-3.5861	-0.0515	0.6401	0.0557	-0.436	-0.0356	-0.3384	0.168	1.0052	-0.0304	-0.1363	0.6683	0.2696	-0.8167	-0.5306	0.1837	0.3763	-2.06	0.0426	-0.1621	0.3579	0.5578	0.6669	1.2173	-1.6599	0.0716	0.0269	-0.4915	0.1922	0.4153	-0.1912	1.0102	0.4764	-0.1296	1.0113	0.3074	0.2413	-0.4287	-1.5423	-0.6002	0.8166	0.1648	-0.2869	-0.0958	-0.118	0.057	0.1376	-1.8761	0.2648	-3.0986	0.9548	-0.5894	0.7283	-0.1627	0.1609	0.043	0.1617	0.0864	-0.3553	0.4899	-0.4106	0.1085	0.0464	-1.2519	0.2133	-0.4227	0.09	-0.0274	0.254	0.6774	-0.7823	-0.1401	-1.6876	0.0817	-0.117	-0.0672	0.692	-0.1369	0.2808	1.2656	1.1382	-0.2692	0.0759	0.6643	0.4289	0.3934	0.5808	0.4024	-0.8509	-0.7079	-0.3695	0.662	-0.311	0.4628	1.5173	-0.2547	1.1171	-0.0389	-0.1804	-0.9432	0.204	0.4426	-0.2582	0.0931	-0.3187	-0.1956	0.2738	-0.0998	6.5842	-0.2092	1.3756	-0.1855	0.767	-0.6986	0.6481	-0.7538	0.3548	0.0239	-0.3468	0.7686	-0.284	-0.2713	0.0578	0.9154	0.3266	0.0532	-0.6053	0.5083	-0.4664	-1.1701	-0.2145	0.2055	0.5455	-0.1151	1.4237	0.5615	-0.2877	0.3713	-0.1031	1.0257	0.1398	0.0494	-0.0051	2.3379	0.5575	-0.3682	0.2097	-0.6825	0.4366	-0.1686	-0.049	0.203	-0.3475	0.1019	-0.2116	0.4681	-0.0284	0.4773	0.4146	0.7236	-0.252	-0.3993	-0.5531	-0.0372	-0.3016	0.8108	1.6771	-0.7782	0.8676	1.8897	-0.2734	0.4126	0.621	-0.5972	0.5807	-0.6899	-0.3391	-1.2136	0.526	-0.6156	0.3357	0.9501	-0.497	-0.2871	-0.0287	0.4341	-0.7724	-0.5078	-0.5883	0.0575	-0.0756	0.0394	1.065	0.1097	0.4408	1.7681	0.6755	-0.4128	0.4213	0.8636	0.6498	-0.4959	0.9219	0.8714	0.1791	-0.2389	0.2321	0.2735	0.0452	0.2988	0.1155	0.3702	0.4377	-0.0609	-1.4038	0.4857	0.3502	-0.1384	0.5895	0.3758	-0.0656	0.7315	0.164	0.2296	6.2951	0.1298	-0.4096	0.106	2.0953	-0.0551	-0.7158	-0.3275	-0.2736	-0.3046	-0.0766	0.2233	-0.3876	-0.2123	0.0277	-0.3369	-0.9148	0.2497	-0.204	-0.4647	-0.2271	-0.1111	-0.3774	-0.6566	-0.288	0.0694	0.0318	-0.5029	-0.6185	0.0603	0.2828	-0.8355	0.6646	-0.3201	0.1137	0.4024	-0.1773	-0.4514	-0.6444	0.4761	-0.2243	-0.0457	-0.8153	0.3338	0.2839	-0.07	-0.445	-0.5467	-0.4234	0.1476	0.7242	-0.1304	-0.5828	-0.8593	0.0793	-0.6181	-0.3457	-0.0012	-0.4413	-0.2465	-0.2997	-0.0538	0.3208	0.0794	-0.5668	-0.879	-0.2978	-0.2219	-0.4536	-0.8431	-0.4705	-0.0977	0.2395	0.6703	-0.3109	0.1628	-1.1143	0.1504	-0.4565	-0.1445	-0.689	-0.2233	0.2173	-0.6786	-0.3177	0.9623	0.5212	-0.4294	0.0101	-1.4369	0.1722	0.5904	-0.1357	0.3625	0.0164	-0.3147	-0.4426	0.3914	0.3862	-0.0906	-0.0511	0.1504	-0.0357	-0.1888	-0.0212	-0.3172	0.5265	0.5772	-0.2167	-0.2076	0.0656	0.269	0.1661	-0.491	-0.2081	-0.071	0.0212	-0.1505	0.2414	-0.2267	-0.0064	0.1812	-0.2199	-0.0568	0.2587	4.0658	1.492	-0.004	-0.743	0.2653	-4.5384	0.6707	-0.686	-0.7829	-0.1031	-0.3839	-0.3529	0.0905	-0.3435	0.1646	-0.5509	0.1083	-0.5126	-0.3014	-0.371	0.0349	0.0343	0.0235	-0.4476	0.0685	0.5275	-0.1856	-0.9216	-0.2431	0.3282	-0.5677	0.1435	-0.2272	-0.1969	-0.062	0.291	-0.2424	-0.3822	-0.0572	-0.0958	-0.5887	-0.1649	-0.1386	0.0791	-0.4353	0.2515	1.0452	-3.4364	-1.1083	0.6919	0.3457	-0.5271	-0.1245	0.9553	-0.6754	0.7883	-0.1296	0.3909	0.0565	-0.168	-0.0827	0.7461	-1.0583	-0.2155	-0.8639	-0.3377	0.2346	0.3348	-0.5262	0.0393	-0.1377	-0.0144	0.8387	-1.2344	-0.4964	-0.2872	0.0431	-0.8238	-2.2599	-0.0906	-0.3068	-0.4708	-0.0427	0.3533	-0.1743	0.1152	0.1183	-3.0502	-0.9684	1.143	-0.9173	0.503	-0.4943	-1.1773	0.0438	-0.3251	-0.2529	-0.3464	0.1445	0.2665	0.423	-0.6494	-0.4171	-0.2863	0.2145	0.3458	1.4429	0.7309	-0.5084	-0.3031	-0.1311	-0.0186	0.68	0.3007	0.7151	0.119	-0.05	1.177	-0.6524	0.1812	0.3455	0.6249	0.0577	-0.5794	0.411	-0.6687	1.646	-0.6965	-0.5416	-0.2625	0.0471	-0.0725	-0.4855	0.4442	0.1466	-0.3353	0.9136	-0.2116	0.8052	0.6224	1.3559	0.5162	-2.6393	-0.0418	0.1471	-0.0113	-0.2973	-0.9045	-0.3034	-0.0001	-0.2105	-0.7565	-0.2103	0.5442	-0.7589	-0.6228	-0.462	-0.0923	-0.0574	-0.0547	-0.0687	0.2754	-0.4091	0.1663	-0.3127	0.1236	0.796	0.3141	-0.1463	-1.2532	-0.0048	-0.2843	-0.4765	-0.5111	-1.0619	-0.4212	0.3503	0.4388	-0.1772	0.1273	-0.4216	-0.4568	-0.2199	-0.282	-0.7005	0.8917	1.1753	0.1663	-0.2879	-0.3052	0.5042	-0.7704	-0.0987	-0.3498	-0.3279	-0.3455	0.848	-0.7587	0.5727	0.1207	0.2145	-0.1442	-2.793	1.5044	0.0999	-0.0768	-0.4643	0.3675	-0.1686	-0.2669	0.1433	-0.3567	-0.1154	-0.233	0.8357	-1.1414	1.1927	0.2523	0.2871	0.1102	-0.0951	-0.4335	-0.1821	-0.1661	1.9983	-1.2144	-0.0423	-0.5508	0.7835	-0.4027	-0.8971	0.2315	-0.1457	-0.6312	-0.6615	-0.7759	0.0228	-0.6263	-0.5679	-0.6358	-0.2149	-0.1809	0.1099	-0.9934	-0.4424	-0.4429	-0.3765	0.2409	-0.3009	1.0549	-0.4638	0.5906	-0.4641	-0.1372	1.1855	-0.7029	-2.5051	-0.102	-0.662	0.3874	-0.9449	-0.9997	0.0794	0.1779	-0.1023	0.6418	0.2475	-0.6198	-0.6689	-0.1758	-0.1265	0.2226	-0.2923	-1.0457	0.6097	-0.3122	-0.2603	-0.104	-0.9351	1.0387	-0.2772	-0.7338	1.1216	-0.6707	0.3999	-2.0239	-0.351	-0.008	0.28	-0.9356	-0.1789	-0.5862	0.3149	-0.4172	-1.9949	-4.0213	0.3216	-1.188	0.5342	-0.5122	0.6218	-1.4243	-0.1286	-0.2353	0.1068	0.3302	0.0052	0.0124	-0.7934	1.1733	0.0082	-0.8722	-0.373	0.2509	-4.2001	-0.502	-0.0538	-0.7445	-0.117	-0.3926	0.1917	-0.3181	-0.063	-1.7133	-0.3383	-0.1536	0.2523	0.6863	-1.6579	-0.4124	0.1541	-0.4433	0.019	-0.1856	-0.312	0.217	-0.2043	0.9649	-0.5128	-0.5431	-1.0817	0.3542	-0.1503	0.6006	-0.3091	1.0796	-0.475	-0.4154	0.5838	-0.2221	-0.1523	-0.3233	-0.3293	-0.2964	-0.0782	-0.1874	-0.6642	0.0563	-0.4093	-0.2136	0.7523	1.5626	-0.8053	-0.7307	-0.0346	0.2614	0.1927	-0.3982	-0.2753	2.0481	0.3076	-0.2876	1.2131	0.8027	0.0622	-0.186	-0.1881	-0.5899	-0.4297	-1.3897	0.2095	-0.5576	0.0821	0.124	0.1839	0.4326	-0.3152	-1.5141	0.5944	0.3659	0.6271	-0.0107	-0.6688	1.3029	-0.8523	-0.216	0.0109	0.5149	1.5548	-0.6437	0.1388	-0.4117	-0.9234	0.4786	0.1911	0.5395	0.0132	-0.8802	-1.1605	0.0093	0.0682	0.0267	-0.0395	-0.3509	-0.6996	-0.6137	0.8213	-0.1368	-0.2063	-0.3831	-0.7886	-1.6848	-0.422	-0.8569	0.6584	0.3884	0.4635	-0.026	-0.2196	0.0885	-0.5307	-0.5162	-0.2235	0.2072	0.1325	-0.62	1.4191	-0.6246	-0.3789	0.1772	-0.6419	-0.1333	0.4004	-1.0492	-0.2258	-0.454	0.7306	-0.5493	0.3173	-0.7024	-0.017	-0.3068	-0.087	1.1344	0.8183	-0.9105	0.4649	-0.0552	0.4937	-0.1287	-0.7596	0.2106	0.2907	0.6671	0.2973	-0.0949	0.9557	0.445	-0.6139	0.4917	-0.433	0.4088	-0.5248	-0.315	0.3659	0.0275	-0.1405	-0.499	-0.9262	0.4436	-0.5125	1.4992	0.1121	-1.3223	0.7655	-0.245	0.7141	0.1611	-0.6098	0.2443	-0.2181	0.0325	2.1153	0.5996	-0.7268	0.1357	0.1372	-0.2717	-0.0007	0.5847	0.06	-0.3729	0.1913	-1.0318	-0.4515	0.1141	-0.4804	-0.0703	0.7691	-0.3025	-0.4633	0.2105	0.5681	-0.7968	0.2536	-0.0132	-2.1447	-0.4961	-0.6851	-0.0861	-0.9443	0.0457	-0.4552	0.1411	-0.1727	0.3252	-0.6279	-0.0621	-0.6187	-0.0452	1.1234	0.7982	-0.7543	-0.3991	-0.0336	0.2777	0.7003	0.0339	0.7639	-0.2413	-1.0701	-1.279	0.7389	-0.7285	-0.9204	-0.5923	0.034	-0.3012	0.3532	0.5354	2.4068	0.8004	4.7641	-0.2682	-0.4326	-0.0281	-0.245	0.048	-0.0971	-0.3935	0.1033	0.2108	-0.4047	1.2594	0.2265	-0.5889	-2.5175	-0.8802	1.5132	0.8854	1.3653	-0.2286	1.193	0.4794	0.0228	-1.0431	-5.9555	-0.8652	0.8099	0.6494	0.0831	-0.0277	0.6377	1.1707	0.1032	0.6725	0.4013	-0.4299	-0.0891	-0.7233	-2.629	-0.1285	0.2949	0.6758	0.0173	-1.5762	0.5641	-0.5961	-2.35	-0.7477	1.3543	-0.1975	0.3661	0.0607	1.054	1.6835	-0.1504	-1.112	2.0962	0.6719	0.2146	-0.1005	-0.1409	0.49	2.2207	-0.4981	0.239	-1.0898	0.2288	-0.3456	-1.69	0.1772	-1.7383	0.1041	0.0863	0.6804	0.545	0.8548	0.0029	-0.0936	0.2429	-4.5815	0.239	-0.3506	-1.1876	0.2945	1.0398	0.7829	-0.5885	-0.5158	2.5675	0.5448	-0.9875	-0.0251	-0.1726	-0.4824	1.5259	0.6965	-0.8666	-0.2346	0.0028	-0.2967	0.0728	0.0913	-0.572	-0.5686	-0.421	-0.6226	-0.52	0.8608	0.3601	0.2446	-0.1328	1.7102	0.4654	0.5784	0.759	-0.811	0.0663	0.1649	-0.7105	0.2495	0.057	0.031	-1.2947	0.8332	-0.0716	-0.4152	0.0208	2.5254	-0.0516	0.5866	-2.549	-0.013	0.3518	-0.2984	-0.6511	0.1305	0.1171	-0.1999	1.6493	1.9512	0.9511	-0.4834	0.3047	-0.1905	0.2383	-1.3067	-2.1235	0.5129	0.7076	0.7651	0.1609	0.5746	-0.2441	0.3821	0.34	-0.5845	0.1528	0.6992	-0.5675	0.7693	-0.5784	0.108	-0.7494	-0.249	0.2681	-0.8841	0.7871	0.0069	-0.2005	0.5569	0.0874	0.4958	0.3073	0.3593	-0.0201	0.0169	1.4995	-0.5407	0.2244	-0.8062	0.2881	-0.202	-0.3041	-0.4243	0.4356	-0.1723	-0.15	-0.3935	0.4927	0.5091	0.5221	0.0876	0.7685	-0.4859	-0.3841	-0.2025	0.1159	0.0064	-0.011	-1.5134	-0.044	0.2057	0.8184	-0.1654	-0.5558	0.2756	-0.7738	0.2593	0.1967	0.0271	0.1078	0.5182	0.4464	-0.6997	-0.3098	-0.3701	0.5359	0.3479	-1.6278	-0.1779	-0.0148	0.4117	0.2148	1.1191	-0.1792	1.3029	-1.4001	0.2679	-0.1254	-0.2567	-0.1304	-0.3619	-0.8942	0.3139	-0.6482	0.8033	0.2373	0.4095	0.0102	0.4735	0.0961	-0.0945	-0.801	-0.5189	1.7227	0.1547	-0.2286	0.8931	0.4157	0.5001	-0.3064	0.872	0.2235	-0.5212	-1.5002	0.1329	-0.294	1.4384	-0.3976	-1.2786	0.6174	-1.5423	0.4318	0.647	0.5732	-0.5512	-0.7204	1.695	-0.5467	-0.1597	-0.1139	-0.0671	0.9337	-0.2343	-0.5351	1.1445	-0.123	0.4966	1.5277	-0.521	0.2891	0.8835	-0.3495	0.27	0.3766	1.2069	0.5274	-0.5223	-0.1415	0.2647	0.3728	-1.3176	0.3759	-4.2675	-0.0273	-0.4529	-0.0134	-0.7575	0.0608	-0.5101	0.0852	-0.2465	0.6114	-0.0983	0.0293	-0.2324	0.7936	-1.0446	-0.246	-0.1128	0.5064	0.4234	-0.6647	-0.1536	0.9611	0.6896	-1.1698	-0.3195	-0.8862	0.6722	-0.199	0.2366	1.2212	-0.1873	0.6215	-0.1754	-0.1517	0.0269	-0.1639	0.0085	-1.6508	0.2603	-0.2315	0.1225	0.2019	-0.2264	0.0174	-0.4002	-0.6274	-0.2469	0.3963	-0.4754	-0.2717	1.1015	-0.5352	0.8401	0.2226	-2.3469	0.1571	0.4349	-0.1351	-0.2343	-0.8988	0.1359	-0.5417	0.417	-3.6637	2.2985	0.5037	-0.8426	-0.0289	-0.3688	-0.7664	-1.4683	-0.8058	1.6039	-1.1772	2.4433	-0.2033	1.2192	0.3045	-0.1347	-2.0782	0.261	0.5623	0.4224	0.1251	-0.5223	0.6151	0.7788	0.3289	0.4188	0.0262	0.0756	-0.5779	-0.5955	0.9803	0.0652	0.1149	0.5299	1.3038	0.0135	-0.3817	0.6351	0.4267	-0.3011	-0.1576	-0.2031	0.1586	-0.11	-1.4518	-0.9803	0.3832	-0.2618	-0.2324	0.3234	-1.7347	-0.6887	0.4897	-0.2411	1.2386	0.3568	0.695	0.3282	0.5293	-1.581	0.622	-0.3615	1.1186	1.122	-1.1574	-0.664	-0.421	0.2439	-0.1052	0.1834	1.0747	0.0872	0.159	0.104	1.3575	-0.3046	-0.049	0.1361	0.4889	-0.1316	-0.2497	-0.7861	-0.2179	0.1085	1.2879	-2.8878	0.6297	0.2013	0.2513	0.1236	-0.2512	0.9944	-0.5385	0.4565	0.0937	0.1144	1.5073	-0.7192	0.4088	0.4711	0.5003	-5.2627	0.4278	0.1148	-0.3006	-0.0803	-2.7341	0.0864	-0.0581	-3.2359	0.6078	0.1252	-0.2719	-0.213	0.1209	-0.1204	0.3648	-0.0406	0.4147	-0.0273	0.0271	0.4102	-0.3124	0.1989	0.0603	0.1248	0.2475	-0.1293	-1.2481	0.0659	-0.3571	0.0812	0.3687	0.0419	-0.0643	1.1634	-0.4023	0.6459	-0.0823	0.0391	0.5598	0.0054	-0.1197	1.1122	-0.0637	-0.94	0.6631	0.1984	0.0319	0.1632	0.0156	0.8345	-0.0616	-0.1013	-0.2021	0.1285	0.3396	1.4342	0.5276	-2.3784	-0.0988	-0.5453	-1.8932	0.2037	0.0901	0.5491	-0.0447	-0.2788	0.1825	0.2114	-0.402	0.3149	0.0488	0.5127	-2.6602	0.2872	0.648	-0.0095	0.2805	0.0305	0.2995	0.0447	-0.0114	0.3463	0.3132	0.9019	-0.1165	0.1815	0.1938	-0.1506	0.3304	0.1021	-0.0098	0.494	-0.4488	-0.2663	-0.3313	0.1033	-0.1269	-1.0177	-0.4818	1.6824	0.5215	0.1458	-0.1029	-0.2321	-0.3448	-0.8546	0.1477	-0.5431	-0.3318	0.1513	0.0799	0.4802	-0.4043	-1.3679	-0.1645	0.1694	0.1728	-0.505	-2.8283	0.0584	0.3761	1.9377	-1.4065	-0.1884	-0.7092	0.7743	-0.4734	-1.9788	0.1761	-0.4722	-0.7025	-1.2835	-0.3173	0.6332	-0.5441	-0.2255	-0.568	0.0164	-0.7568	0.2989	-0.6127	0.3582	0.3963	0.1317	0.9126	-0.2695	-1.4004	0.5159	-0.5784	0.2266	-0.3508	0.1007	0.2152	-0.0225	0.1458	-0.5238	0.359	0.7344	-0.8859	-0.2411	0.4035	-0.0439	-0.6748	0.8922	0.0991	-1.0298	-0.4501	-0.1403	0.9059	-1.6447	-1.0462	-0.3578	1.1682	-0.2495	-0.0223	-0.6161	-0.4335	-0.3471	0.6055	-0.0064	-0.0809	0.9491	0.6969	0.0671	-1.0105	-0.7961	-0.491	0.7002	-0.4401	-0.4541	0.4863	-0.916	-0.4604	-0.3635	0.3793	-1.0982	-0.4453	-0.1433	-0.0558	0.3468	0.0886	0.3174	-0.4857	-2.4349	-0.4154	-0.6565	1.6565	-0.3487	-0.304	0.1582	0.3374	0.1372	0.8008	-1.8355	-0.3032	-0.1265	0.4956	-0.4579	-0.4597	-0.3662	-0.237	1.7237	-0.0442	0.1618	-0.5964	-0.1061	-1.0769	0.537	-0.1156	-1.0513	-0.8375	-0.0723	0.1906	-0.0605	-0.0382	-0.3915	0.2692	-0.0376	-7.6044	-0.7483	-0.0091	0.3014	0.1485	-0.9584	0.1377	-0.2529	-3.0898	0.4974	0.879	-0.5679	0.8753	-0.4297	0.5861	-0.7606	0.8167	-0.9086	-1.1105	0.0565	-0.1156	-0.0553	-0.4225	-0.9585	0.073	0.4852	-0.3348	0.9433	0.9084	-0.6795	0.1294	-0.5688	-0.4342	0.554	-0.202	-0.1601	0.1811	-0.6354	-0.9096	0.0623	0.2362	0.1452	1.1672	-0.0334	0.2323	-0.0792	-0.1685	0.5221	0.0029	0.586	-0.0745	-0.265	0.9873	-1.8316	0.3202	0.0919	0.0903	0.6951	0.1082	0.431	-0.1618	-0.2636	0.4467	-1.9075	0.0092	0.7551	0.0426	-0.0266	-1.5075	-0.0292	-0.5029	-0.1148	0.2093	-1.5964	0.3202	-0.0524	0.4942	0.8209	-0.5479	0.2652	0.8984	-0.0227	0.0513	0.9777	1.7726	-0.179	0.0944	0.6462	-0.4125	1.314	-0.4904	-0.1557	0.0545	0.4404	-0.0171	1.0224	0.2528	0.446	-0.8103	-0.2837	0.0306	0.7117	1.0379	0.0802	0.176	0.7295	-0.0876	1.0836	-1.2542	0.0917	-1.805	0.0991	1.0113	1.302	0.8212	-0.9012	0.3991	0.0149	-0.2048	0.5043	1.1015	0.2423	0.298	0.2272	-0.3198	3.122	-1.75	0.7139	0.2511	0.3593	-0.0902	-0.1472	1.546	0.5524	0.138	1.5921	0.2883	0.632	0.1908	-0.3862	-0.5544	-0.4355	0.1285	-0.0011	0.0317	-0.4939	0.0952	-0.6264	-0.1074	-0.0712	-0.025	-0.8261	-1.0091	0.135	0.8627	-3.1241	1.6535	-0.7315	-0.8607	-0.0139	0.7206	-0.246	0.1274	0.6457	0.2245	-0.7793	-0.4154	0.0084	-1.4759	-0.2091	0.6145	0.2007	-0.2989	0.2201	0.4678	-0.3883	-1.4838	0.9597	1.1111	-0.0232	0.1178	0.0942	-0.9	0.0522	-0.0462	-0.5483	0.5027	0.4538	0.8922	-0.1398	0.8752	0.7917	0.3267	0.1429	1.1214	2.2825	0.1335	2.5052	0.2852	0.6291	-0.4953	0.4605	0.1683	0.5211	0.759	-0.1047	1.3965	0.6242	1.0045	0.2606	0.4966	1.1203	1.654	-1.0798	0.1687	-1.2617	-1.2407	-0.7475	0.1695	-0.3271	-0.5084	0.0822	0.8358	0.3016	0.4688	-1.2232	0.3639	-0.1107	-0.002	-0.2329	-1.3587	0.5014	0.2278	-0.5943	0.1001	-0.6604	-1.1024	-0.2486	0.0378	0.3405	-0.4021	-0.4833	-0.5951	0.1275	-0.4483	-2.3779	0.4025	0.5746	0.8711	-0.2338	-0.6576	-0.5639	2.2221	0.2048	-0.1875	0.7245	-0.14	0.8779	-0.2696	-0.2016	-0.2561	-0.0308	-0.0704	1.3744	0.5235	-0.0269	0.5105	-0.0383	-0.3891	0.7488	0.1999	0.3107	-0.3379	-0.8505	0.4196	-1.1894	1.2255	-0.5372	-0.1976	0.5156	0.5912	-0.7176	-1.6399	0.0705	0.9398	0.3697	-1.1227	1.017	0.7427	0.5375	-0.8542	0.3569	-0.241	-0.101	-0.2386	-0.0979	0.2923	-0.2939	0.3482	-0.6276	-0.8932	0.4487	-0.9344	-0.5451	0.4204	0.2082	0.4931	0.8552	-0.3119	-0.3108	-0.1086	0.4096	-0.5701	-0.6254	-0.2036	0.1062	-0.3697	0.0663	0.1017	-0.1388	0.5395	0.0043	-0.1842	0.1541	0.1945	-2.0525	-0.2992	2.2351	-0.7662	0.0644	-0.8594	-0.429	-0.5156	-0.4489	-3.0889	0.0159	1.0959	0.2362	-0.5433	0.5594	-0.0684	-0.1544	-1.8148	0.3793	0.1298	-0.0016	-0.5578	-0.9069	-0.3845	-0.7292	-0.4244	-1.0822	0.0025	0.5528	-0.1857	-0.5842	0.9582	0.5051	0.5001	-2.8127	0.3099	0.9109	-0.1302	-0.3084	0.2531	-0.4508	0.6238	-0.3114	-0.3131	-0.5019	1.1957	0.0747	0.0019	0.9497	0.2088	0.7861	-1.8442	0.3422	0.0435	0.586	0.343	1.3816	0.2203	-1.1674	-1.4694	0.4245	0.5299	0.3998	0.4083	-0.0463	-0.2286	1.8958	-1.6385	0.3674	-0.2777	-0.0671	-0.1819	-0.4851	0.8397	-0.003	2.435	0.1625	0.6453	0.3255	-1.8977	0.1928	0.4278	0.6037	-0.1231	-0.0071	-0.5787	-0.0203	0.2636	-0.6409	-0.0363	-0.3737	-1.2132	-0.1576	0.1124	0.2347	0.7145	-0.9711	0.3527	0.5788	-0.2735	-0.7648	0.4324	-0.9142	-0.3719	-1.8681	0.0025	-0.0934	2.3932	0.4379	0.528	-0.7711	-0.1856	-0.0031	0.0052	0.1461	0.5653	0.3916	0.6059	0.397	0.0368	2.7562	0.1577	-0.3858	-0.7067	-0.0099	-0.6297	-0.0635	-0.8081	0.077	0.0183	0.7776	-0.22	-2.122	-0.6645	-0.5004	0.7442	-1.4546	-0.3909	0.5553	-0.4078	-0.0786	0.6299	-0.0691	0.0961	-0.6562	0.2246	1.1096	0.4487	0.2807	-0.827	0.3214	-0.2305	-0.286	-0.4066	-0.5082	1.3272	0.1066	0.0493	0.4294	-1.2204	1.0153	0.8349	-1.2691	-0.5404	-2.7017	0.3693	-0.1048	-0.1892	0.379	0.0143	0.2333	-0.565	-0.2764	1.5259	-0.8258	-0.7408	0.0596	-0.1665	0.1292	-0.5097	1.2823	-0.6248	1.7694	0.0713	0.0738	0.1369	0.2081	0.35	-0.2969	2.3441	-1.783	-1.0387	0.3435	-1.0	0.0681	-0.2226	-0.1127	0.0706	0.4968	1.166	-1.1844	-2.0256	1.5127	-0.5909	-0.0434	-0.4321	-1.1208	1.0259	0.1146	-1.1579	0.1561	0.9418	0.0174	0.5289	1.3629	-0.2591	-0.2945	1.0552	-1.0774	-0.379	0.4702	1.6099	0.6982	-0.087	1.2026	-5.4423	-0.3384	-1.8453	-0.1696	0.0774	-0.4485	-0.5207	-0.6634	0.033	0.0076	-1.0363	-0.4803	0.1782	-0.2272	0.4174	-0.4397	0.4712	0.9403	-1.1365	0.3452	0.2451	0.089	-0.9698	0.3717	-0.4261	0.1859	1.2196	-0.1018	0.4142	1.9407	0.6759	-0.0676	0.4595	-1.9375
736_6-week	0.4265	-0.3988	-0.0459	0.3975	-0.2192	-0.0259	0.4064	-0.2366	-0.0573	-0.3605	-0.4491	3.333	-0.334	0.2706	-0.0799	0.0818	0.0331	-0.2969	-0.4324	0.1806	-0.7138	0.1836	0.6712	0.2346	0.2608	-0.4281	0.9657	0.7016	0.2218	0.4334	-0.1246	-0.1036	0.1141	0.0172	0.0879	0.7189	0.7315	0.2365	-0.3383	0.5933	1.2189	0.0546	0.2219	0.3197	0.3991	0.9874	-0.1436	1.5224	0.165	0.5706	0.0941	2.1389	0.639	0.6636	-0.4942	0.5756	0.0379	0.6869	0.4811	0.4943	0.5417	-0.0923	-0.309	-0.5855	0.4456	-0.0476	0.0265	-0.3361	0.2236	-0.5431	0.0058	0.1127	0.9599	0.5222	0.2155	0.5743	-0.5756	1.0151	0.3931	0.7571	0.5059	0.7607	0.7576	0.2648	1.8053	0.9671	0.557	1.0858	0.756	0.4928	0.3926	1.4027	0.8566	0.7336	0.9085	0.5903	0.5973	0.3802	-0.0971	1.7622	0.6356	0.7234	1.0649	0.9337	0.5329	0.5236	3.026	0.5809	0.0574	-0.3602	0.517	0.3677	1.3069	0.832	0.5713	0.3848	0.0081	0.5714	0.6106	0.2881	1.7212	0.2198	-0.1656	1.0354	0.1235	0.1982	0.5572	2.1759	1.1309	0.0549	0.2898	0.2163	5.0697	0.8365	1.3065	0.0979	0.6042	1.7327	0.2585	0.1804	0.8786	0.0176	1.3496	-2.2602	0.2568	1.0678	-0.5056	0.4422	0.5756	0.4476	1.6972	1.509	-0.2255	1.7282	0.4744	0.4561	0.9353	0.6297	0.728	0.2751	0.1539	-0.1535	-0.1562	0.3107	-0.2626	-0.3286	-1.9998	-0.1491	1.4006	-0.6451	5.8424	0.571	0.4401	-0.3505	-0.1003	1.5758	0.1299	0.1914	-0.0202	1.1732	1.7658	0.0447	0.2735	0.4258	0.8449	0.2613	0.4673	-0.2869	0.0809	0.5767	0.5918	0.0962	0.5919	0.5029	1.9003	1.4529	-0.9856	0.8291	0.7538	0.6549	0.32	1.6661	0.593	0.0881	0.0212	-0.2748	0.8548	0.0729	0.4228	0.9378	0.8395	-2.1939	-0.4111	-0.1395	0.2472	0.997	0.7885	0.5675	0.6548	0.6556	0.4738	0.5932	0.9404	0.2439	1.6181	-0.3212	-0.5071	0.4693	0.6068	-0.1804	3.4164	0.4332	0.0922	0.8701	0.4206	0.3339	1.1766	0.4909	0.6687	2.8451	2.2864	0.2266	0.8806	0.3752	0.625	-0.2891	1.452	0.4265	3.1889	0.5442	0.3327	0.7117	0.677	0.3412	-0.9359	1.367	0.1175	0.5704	0.0618	1.5775	0.4734	0.4842	1.2283	-0.1644	0.8523	0.471	0.6398	1.2876	-0.0586	0.5077	0.4474	0.1665	-0.8601	0.31	-0.8139	-0.4377	-0.0128	0.4799	0.2508	0.8229	0.8094	0.9792	0.7428	1.1719	0.7687	-0.2751	0.2233	1.1517	0.2343	0.483	1.317	0.3196	-0.7616	-0.0657	0.7213	0.0918	-0.1657	0.4776	0.3785	0.4667	0.1193	-0.0168	-0.0043	1.1259	-0.5858	0.7081	0.1937	0.2876	2.8393	-0.2688	-0.1081	0.1606	0.014	-0.1924	1.7015	-0.0324	0.2766	1.2617	0.5285	0.316	-0.1516	2.7407	0.283	0.2325	-0.2973	-0.2324	0.0601	1.603	-0.1946	0.1799	-0.147	-0.1483	0.152	0.1581	-0.5592	0.4686	5.1082	0.0642	-0.0004	0.2955	-0.1561	-0.423	3.0975	0.1966	0.6384	0.0858	-0.0265	0.0415	-0.7346	3.2819	0.3053	0.62	0.223	0.3153	0.2088	0.2287	0.141	0.0127	0.317	0.054	0.5874	0.5492	-0.6035	0.0792	0.1833	0.4154	1.6417	-0.2443	-0.0034	0.0908	-0.1873	-0.0071	-0.1492	-0.286	-1.004	0.7879	0.7081	0.3459	0.2432	-0.0331	-0.3523	-6.9335	-1.3803	1.9948	0.8986	-0.0777	-0.4296	0.2036	-0.067	0.373	0.0081	0.0703	-0.2402	0.2751	0.0967	2.8091	-0.4258	0.4551	-0.4563	0.4269	0.3387	0.1033	-1.3187	-1.8664	0.5107	0.3394	0.133	0.3284	-0.8942	0.8841	-0.1779	0.3614	0.2349	-0.0126	-0.1792	-0.4946	0.2811	-0.3591	0.3708	-0.3553	-0.7039	0.1809	-6.7852	0.3298	1.1492	0.1524	-0.6513	-0.9004	1.1109	0.2453	-0.5888	0.0819	-0.4196	-0.1596	0.5277	0.2659	0.395	0.1299	-0.0578	-0.6423	0.4132	0.7694	0.4558	-0.3575	0.4617	0.0097	1.3545	0.1315	-0.2901	0.5867	-0.0058	0.2662	0.3699	0.6403	0.6249	0.227	1.2503	0.0517	1.194	0.1275	-1.0918	0.6515	0.0288	-0.3901	0.1484	0.4023	0.1073	0.0803	-0.1237	0.7953	-0.6484	0.5588	0.1676	-0.0729	0.6376	0.1866	0.4308	-0.6631	0.5552	0.1679	-0.0106	0.6222	-0.2946	0.0648	0.5272	0.3714	0.0045	-0.0617	0.4825	0.7862	-0.2718	0.4067	1.5231	1.0321	2.9106	0.5729	-1.2124	1.1128	-0.7247	0.7769	0.4751	1.4804	1.4096	-0.3078	1.0329	-0.9527	0.7167	0.8974	0.6824	0.4747	0.0986	1.1708	1.9698	0.0607	0.1866	0.7329	-1.0834	0.6331	0.4482	-0.6962	0.2326	0.0567	-0.2426	-1.006	0.1977	0.6948	0.4284	0.7883	0.1041	-0.3797	0.8132	0.5771	-0.6594	-0.351	0.0495	1.7033	-0.0038	0.6756	0.4892	0.03	-0.6132	0.9264	1.226	0.2871	0.1958	1.0237	0.5142	-0.9591	0.0687	0.2121	1.0598	-0.3578	-0.0051	-0.5137	0.5428	-0.7166	-0.0575	0.2306	0.9063	0.2625	-0.1994	0.7234	0.1929	0.2935	-0.8148	0.0081	-0.4637	-0.2409	0.3459	0.2341	0.5957	0.0372	-0.226	0.6881	0.09	0.4562	-0.0291	0.7484	0.3978	0.4671	-0.4131	-0.5158	1.0658	0.148	-0.1235	0.0459	-0.6555	-0.2786	0.123	0.9745	-1.0887	1.725	0.2524	0.3179	0.221	0.4745	0.0931	-0.2734	0.1094	-0.128	0.7199	0.223	0.0248	0.3414	0.4001	0.4088	0.0184	0.4018	-0.1085	-0.2293	-0.253	-0.4842	-0.366	0.2122	-0.05	-0.3335	-0.3156	-0.0423	-1.3354	-0.5542	0.249	-0.1312	-0.219	-0.8093	-0.1625	-0.2365	-0.4321	0.4748	1.1779	1.1719	0.385	1.1567	0.5634	0.0276	-0.2197	-0.7843	0.9561	0.2994	0.4374	-0.5477	-0.4345	-0.1328	0.8544	0.0937	-1.1459	-0.6534	0.0078	0.0343	0.0801	-0.3541	0.4905	0.4133	0.3651	-0.3268	0.5058	-0.5435	0.2495	0.0325	0.3818	-0.4333	-0.2801	-0.6018	-1.9101	-0.2138	0.3608	-0.2843	-0.3208	-0.0817	0.816	-0.7276	-1.4487	0.3539	-1.9939	0.57	-1.0057	-1.0798	0.6989	0.4303	0.54	-0.2709	0.1857	0.0914	0.3201	-0.5216	0.3183	0.3906	0.2303	-1.4883	-1.0127	0.934	-0.5019	0.6397	0.0488	-0.332	0.158	1.5644	-0.0393	0.1891	-0.4792	0.6198	-0.8699	-0.1546	0.3205	-0.6964	0.205	-0.8533	-0.6143	0.556	0.8703	0.5105	0.179	-0.1128	0.0922	-0.1361	-0.0699	-0.3216	-0.5678	0.3458	-0.2785	-0.3294	-0.2875	0.525	-7.7643	0.1713	-0.5591	1.0239	0.2052	-0.3868	0.0957	-0.1007	-0.0406	0.4018	-0.5571	-0.0959	-0.178	-0.2767	-0.1976	0.134	0.0	-0.8417	-0.2011	-0.2749	-0.3356	0.0827	0.1131	-0.284	0.6609	-0.3019	-0.0509	0.24	-0.4855	-0.8618	0.3436	-0.4258	-0.6858	-0.4456	0.2249	0.1707	-0.3124	0.0064	-0.3506	-0.1862	-1.3208	-0.3852	0.3053	0.3343	-0.1145	-0.0312	0.4056	0.0506	-0.2612	0.4043	0.098	0.1158	0.4244	-0.9219	-0.0206	0.1654	0.9993	-3.2176	0.6318	0.1726	0.8194	0.3927	0.3783	-0.5805	-0.9729	0.2321	-0.458	0.182	0.566	0.4995	-0.189	0.1849	0.7467	-0.1318	1.1608	-0.3049	-0.2177	-0.4718	-0.391	-0.2182	0.5833	0.2597	0.0844	-0.5393	-0.6254	0.0955	0.5454	-1.541	0.6172	-3.8573	0.4246	1.4939	-0.3604	-0.2492	0.8321	0.6147	0.4076	-0.0592	0.1169	0.1649	-0.2268	0.8598	-0.5349	-0.3078	0.2862	0.4962	0.5743	-0.2944	0.6402	0.7539	-1.0041	-0.1881	-0.2316	0.4219	-0.0083	0.4988	0.0692	0.1333	0.6284	0.7961	0.0904	-1.1256	0.4852	-1.453	0.4609	0.2273	1.2685	0.0535	-1.0104	-0.0368	-0.1429	0.7073	0.1344	1.1748	1.3119	-0.1756	0.6077	-0.8741	-0.6267	-0.8653	-0.1107	0.2099	0.1582	0.0683	-0.2289	0.0469	0.8052	-0.1356	0.3581	0.1059	1.4213	0.3269	0.949	-0.8434	0.4405	-0.4695	1.204	0.1409	0.508	1.0376	-0.2358	-0.4476	0.1472	0.2385	0.2201	0.1046	-1.4206	0.5749	-0.3572	-0.7451	-0.4038	0.0717	1.1043	-0.8801	1.1155	0.1504	0.2321	0.5226	0.459	0.3306	0.615	0.8012	-0.4773	1.8701	-0.0322	0.671	0.0286	0.9082	0.3402	0.2758	0.2219	0.1324	-0.0469	-1.1799	-0.5261	0.7074	-0.003	-0.997	0.2448	0.7458	-0.1566	-0.6188	-1.1353	0.3037	-0.2974	-0.4729	1.1167	-0.6339	-0.306	0.1106	0.5721	0.1757	0.1961	-0.6012	1.268	-0.7263	-0.4732	-0.8101	0.4373	0.4977	0.149	0.8281	-0.4216	-0.1861	0.2155	0.2748	3.458	-0.5161	-0.0992	-0.0817	-0.1783	0.0119	-0.1538	0.6301	-0.0695	-0.7668	0.6742	0.5649	-0.0283	0.4818	0.7525	-0.3317	0.4017	0.7005	-0.1495	-0.0573	0.1225	-0.1176	0.0903	0.0251	-0.116	1.6256	1.623	-0.2188	-0.7112	0.7288	0.4143	0.1328	0.5839	-0.1885	-0.257	0.3481	0.083	0.6796	0.6368	0.0259	-0.3943	0.2259	0.398	0.1417	-0.7346	0.2759	0.3565	-0.1225	0.4603	0.7509	-0.7265	-0.5052	-0.366	0.1864	-0.1215	1.6081	0.3888	-0.5535	-0.601	0.0643	-0.6826	-0.4789	0.6794	1.1822	0.4853	-0.0262	0.3711	0.2234	0.7532	0.5195	0.6372	-0.2196	0.5181	1.2216	0.1437	0.2646	-0.4909	-0.3712	-0.875	0.054	-0.0195	0.9736	0.3018	0.8136	0.5697	0.1604	0.0155	0.5311	0.4105	0.1524	-0.6026	-1.4376	0.0977	-0.1458	0.639	0.7805	-0.7846	1.0806	0.0674	0.348	-0.4374	0.3069	-0.4642	0.4136	-0.3469	0.0798	0.2284	-0.5495	-0.2538	-0.0954	0.0066	0.7697	-0.0958	0.6583	-2.6462	-0.1676	-1.4515	0.1017	0.0225	-0.4465	0.1138	-0.5844	-0.3964	-0.0712	-0.0548	-0.247	0.4941	-2.1074	-0.3789	0.1292	-0.1185	0.7011	-0.2186	0.1861	0.2881	1.0153	0.1912	0.0257	0.1903	0.056	0.0444	0.1598	-0.1449	-0.5932	0.2722	1.4364	-0.0023	0.1409	0.528	-0.0867	0.2795	0.7868	0.0693	0.1967	0.0023	0.3272	1.0276	0.2041	0.2197	0.3652	0.3624	-0.1871	0.7066	-0.441	0.2966	0.2781	0.0568	0.1621	-4.4396	0.1037	0.179	0.6189	-0.0441	-0.2879	0.9439	0.3024	0.6891	-0.1461	-0.2835	0.1407	-2.8638	0.161	-0.2684	-0.1721	0.7972	0.5136	0.3087	-0.1816	0.6652	0.1399	-1.8105	0.1067	-0.4118	0.1301	-0.0426	0.5055	-0.1993	-0.2215	0.7539	0.2061	0.0745	0.2665	0.1721	-0.2432	0.1747	0.1158	0.6613	-0.0523	0.6062	-0.9971	-3.1023	-0.5711	-0.5815	0.7316	0.353	0.1197	0.4508	-0.0886	1.5946	-0.0203	0.2268	0.2354	0.7777	0.6588	0.3044	-0.4501	0.0197	-0.7268	0.4247	0.4111	0.3887	-0.2071	0.2814	0.1923	0.2542	-0.3249	-0.148	0.0703	-0.4502	2.5299	-0.3246	-3.5425	0.3038	0.2162	-0.1507	0.4837	0.2359	-0.137	0.4938	-0.0909	-1.8581	-0.076	0.3108	-0.215	0.5416	0.4662	-2.4376	0.295	-0.1207	-0.0661	0.2416	0.4345	-0.5615	1.7465	-0.4758	-0.6795	0.4378	0.2713	0.5411	1.1037	0.8128	0.3044	-0.0353	0.2429	0.2668	1.3809	0.0861	-0.606	0.67	0.5379	0.0682	0.2436	0.0777	0.3328	0.099	0.8489	-0.0761	3.0503	0.3259	-0.4071	0.0835	-0.119	-0.2076	0.3536	0.1115	-0.702	0.6336	0.1988	-0.0354	0.1607	0.1213	0.698	0.3817	1.3742	0.4161	-0.5395	0.3768	0.2829	0.3315	0.3875	0.0542	-0.2823	0.0051	0.1289	-1.9167	0.8107	0.6375	-1.0867	1.0364	0.3418	-0.0167	-0.2425	-0.12	0.0837	0.6451	-0.0483	1.1596	0.2292	0.3428	0.1687	-0.0681	-0.3305	-1.6723	-0.0144	-0.0472	0.1117	0.0231	-0.8247	0.2979	0.7807	0.6217	0.1836	0.1547	-0.3647	0.4163	0.3097	0.9164	0.3922	1.1469	-0.1066	0.2356	0.4256	0.0616	-0.0068	-0.4104	0.4588	-0.4035	1.177	-0.0696	1.565	-0.0464	0.5806	0.1044	0.6264	0.1353	-2.691	-0.5167	0.3026	-1.0471	0.0724	-0.4766	-0.5698	-0.6213	0.3156	-0.3658	0.2401	0.4142	1.0548	-0.3289	2.006	0.1859	0.0494	0.2489	0.2802	-0.1809	0.0386	0.451	0.4205	2.7332	-0.2099	-0.518	0.8218	-0.3748	-0.4234	1.0554	0.0781	-0.5905	-0.0647	-1.2478	0.1519	-0.2378	0.2541	0.1205	-0.1744	0.153	0.2234	-0.8043	-0.3588	-0.0916	-0.6266	0.3037	-0.1464	1.649	-0.1787	1.2389	-0.5657	0.6535	0.0841	0.1791	-0.8769	0.1484	0.4671	0.4238	-1.2339	0.0683	0.1044	0.6338	0.1741	1.0455	0.2634	-0.7069	0.0949	-0.1976	-0.9921	0.4506	-0.0716	0.5559	0.4625	-0.2477	-0.4381	-0.084	-0.473	-0.2046	0.4895	-1.2438	-0.7375	0.9865	0.8152	-2.1521	0.064	-0.3076	-0.1114	-0.9083	-0.3564	0.525	0.619	-0.3903	-1.6166	-3.518	0.4309	-0.1941	0.2494	0.1733	-0.0786	-0.0264	-0.3411	0.0089	0.1231	0.3802	0.6195	0.1514	-0.541	0.0184	-0.3194	-0.3409	-0.2096	0.6242	-4.5381	-0.3751	-0.5245	-0.559	-0.1777	-0.4954	0.4751	-0.2786	-0.1158	-1.0627	-0.1655	-0.0151	-0.0723	0.0709	-0.8991	-0.7201	0.4628	-0.6355	0.5676	0.0251	-0.3019	0.5214	-1.0575	-0.4507	-0.4051	-0.0789	-0.9086	0.35	0.4106	0.5132	-0.773	-0.8931	-0.9206	-0.7149	0.2875	0.1978	0.5621	0.1099	-0.7122	-0.5192	0.3802	-0.1264	-0.1768	-0.1614	-0.3963	-0.4331	-1.0094	0.6064	-0.9591	-0.1007	0.4502	0.9397	0.2437	-0.4265	0.1654	0.0775	0.3828	-0.9575	0.61	-0.3761	-0.3745	-1.2358	-0.3579	0.0515	-1.6	-1.2674	-0.2196	-0.6069	0.7694	0.3004	-0.177	0.5533	0.2991	-0.7016	-0.1695	-0.1014	0.0655	0.2733	-0.1143	1.147	-0.3808	-1.5359	0.6289	-0.1366	-0.3443	-0.4615	-0.2091	-1.0495	-0.9268	0.2443	0.3346	0.1439	1.5453	-1.7774	-0.1331	-0.5379	-0.1187	-0.2601	-0.3026	0.1132	-0.6486	-0.0349	1.5668	0.105	-0.9692	-0.1151	0.28	0.9719	0.5634	0.7692	-0.5518	-0.4558	-0.1596	0.7445	-0.0163	0.1291	-0.5709	-0.2482	-0.3426	-0.1869	1.1686	-0.1122	0.714	-0.0568	-0.0358	-0.0591	-0.1193	0.2472	0.0856	1.1205	-0.4166	-0.3865	0.1536	-0.0128	-0.0643	0.3704	0.2214	0.1957	0.2765	1.1534	0.2029	-0.2685	0.3186	0.1701	0.1717	-0.3143	0.5344	-0.2713	-0.2175	0.6695	-0.9436	-0.2512	-0.4239	-0.3406	-0.3193	-0.2605	0.1671	0.6557	-0.1456	-1.0383	0.8577	-0.2947	-0.7081	-0.5233	-0.6784	-0.0083	0.2835	0.1514	-0.0653	-0.9055	0.1143	-0.2776	1.4493	1.0211	-1.0989	-0.2126	-0.9409	0.6436	2.2086	0.0757	0.2133	0.495	0.7589	1.0826	-0.5476	0.1823	-0.4452	-1.5473	0.482	-0.2759	0.1358	-0.1595	-0.8756	0.0214	0.1842	-0.0206	-0.0466	-1.4936	-0.0432	-0.5351	-1.0784	0.1687	-2.5944	-0.155	-1.2587	0.154	-1.72	0.3807	-0.5521	-0.5562	-2.5665	-0.9315	-0.0229	0.3407	-0.5132	-0.344	-0.2663	0.4375	-1.0223	-0.5455	0.1573	0.4142	1.4652	0.1249	1.0859	0.0686	-2.2493	-0.5377	1.0527	-0.8421	-1.0684	-0.2705	-0.0132	0.0362	0.249	1.1032	0.0592	0.2549	2.7217	-0.4545	-1.2935	-0.3792	-0.0881	-0.0376	0.1125	-0.5448	0.4772	0.6146	-0.2202	0.9693	-0.5043	-0.7392	-2.1198	-0.6229	0.4194	0.6537	0.6469	-0.2407	0.3148	-0.1486	-0.4469	-1.5508	-6.0198	0.2646	0.9398	0.6838	-0.0743	0.4052	-0.101	0.9809	-0.1923	-1.3219	-0.3675	-0.2531	0.1135	0.3871	-2.0628	0.0365	0.0798	1.3598	-2.3478	-1.8723	0.0959	-1.0203	-1.7853	-1.3484	0.363	0.1278	0.5095	0.5185	-0.2445	1.3653	-0.0422	-0.2458	2.0137	0.1424	0.3564	0.5499	-0.0275	0.5203	2.2984	-0.2509	0.0962	0.2436	0.134	0.8673	-0.522	-0.9317	-0.8331	-0.3776	0.1554	-0.1732	1.1311	0.6295	-0.1694	-0.6104	-0.1766	-4.3313	-0.0586	0.0293	-1.22	0.5496	0.0885	0.5386	-0.1943	0.2793	1.9338	0.1874	-1.2581	0.0963	-0.42	-1.0714	1.143	0.3807	-0.7539	-0.5055	0.13	-0.3808	-0.0883	-0.1555	-1.1558	-0.1812	0.0196	0.0391	0.082	0.2827	-0.1202	-0.2466	0.5081	0.5241	0.3598	-0.2831	0.3923	-0.7759	0.6279	0.2027	-0.7737	0.3051	0.2827	0.3601	-0.1624	-0.2669	0.4215	0.1127	-0.5532	1.1729	0.7623	0.5038	-2.4091	-0.4726	-0.0524	-0.3871	-0.1858	0.262	-0.0443	-0.2499	1.0636	1.4277	-0.1697	0.2237	0.4234	-0.3391	0.2624	0.6906	-3.4502	0.0659	0.5251	0.5995	-0.415	0.1157	-0.3311	-0.4223	-0.3007	-0.2242	-0.9029	0.7278	-0.4332	0.2542	-0.3038	-0.4215	-0.1196	-0.2176	0.051	-1.1481	0.1612	0.2453	0.2863	0.5851	0.169	-0.1566	0.3991	-0.3176	0.3676	-0.1871	-5.8607	-0.6037	-0.9866	-0.6392	0.4511	0.4828	-0.5462	0.076	0.3124	0.1272	-0.0615	-0.3094	-0.7272	0.3952	-0.3589	0.3272	0.7089	-0.4026	0.0818	-0.4617	-0.1916	0.5804	0.0958	0.302	-0.2479	-0.3435	-0.1672	-0.538	0.1768	-0.6974	-0.0903	0.705	-0.4867	-0.1238	0.2711	0.1153	-0.03	-0.8597	0.1913	0.3	-0.3691	-0.0331	-0.0953	-1.4536	0.0569	0.7711	-0.1265	-0.3687	-0.4346	0.0101	-0.949	0.1028	-0.3743	-1.4508	0.134	-0.0904	-0.3267	0.3883	0.1015	0.3683	0.262	0.2025	0.3204	-0.4759	0.2796	1.7005	-0.2774	-0.4568	-0.125	-0.3199	-0.662	0.0732	1.0753	-1.4569	-0.1788	0.1861	0.1202	0.3588	-2.4187	-0.4371	-0.3036	0.8138	0.2647	-2.0132	-0.1659	-1.8562	0.5187	0.196	-1.1331	0.1889	-0.684	-0.8807	-0.38	0.1933	0.1205	-0.2002	-0.2779	-0.8831	0.1019	0.6789	-0.2369	0.2587	0.5814	-0.5469	-0.184	0.3269	-0.6947	0.0616	-0.3787	0.8505	1.6876	-0.3214	-0.3213	0.065	-0.5985	-1.6161	-0.3529	-3.2518	-0.5274	0.1143	-0.1497	0.2165	-0.2153	0.0202	-0.8667	0.5863	0.7563	-0.4572	-0.1117	-0.6352	0.0293	-1.3597	0.0076	0.3846	0.1595	0.0449	-0.3064	-0.4578	1.355	0.646	0.9025	0.2633	-1.2371	-0.396	-0.3569	-0.263	-0.3827	-0.406	0.4876	-0.0153	-0.3313	0.528	-0.0382	0.1427	-1.3738	0.0928	-0.7961	0.6278	0.3866	-0.9481	-0.9346	-0.4009	-0.3612	-0.323	0.4951	0.1043	-0.5226	0.8698	-0.829	-0.1481	-0.032	-1.3274	0.2674	0.4261	-0.1628	-0.7629	-0.4229	-0.0485	-0.1856	-0.0872	-3.9167	1.613	0.4929	-1.2027	0.4905	-0.9249	-1.8612	-0.857	-1.0454	0.0919	-0.6536	0.7005	0.0859	1.3634	0.0987	-0.2944	-2.2235	0.1114	0.0587	1.2338	0.2354	-0.1242	0.3633	0.8676	0.0929	-0.3782	-0.5395	0.6132	-0.8735	-0.2926	0.1719	-0.1096	0.2223	0.0226	0.2313	0.0935	-0.2477	-0.0236	-0.1404	0.459	-0.0234	0.3478	0.6515	-0.1311	-0.2172	-1.1404	0.5265	-0.4025	-0.6134	-0.5452	-0.9751	-0.945	0.4689	0.2789	0.4772	0.3547	0.289	0.0546	1.0001	-2.2361	0.5362	0.4035	0.7086	0.5752	1.5425	-0.743	-0.4437	0.2862	0.0839	-0.0042	-0.5905	-0.0549	-0.1809	0.4039	-2.2762	-0.1416	-0.0532	-0.5228	0.1245	-0.0852	-0.0227	-0.2897	-0.5466	-0.056	0.1579	-2.4283	-0.0436	-0.345	0.1385	0.1765	0.0512	-0.259	2.0534	0.1513	-0.3084	0.3217	1.7605	-0.3208	0.2205	0.1594	0.3963	1.1061	-0.1582	0.4007	-0.1622	-0.2775	-3.1921	0.8349	-0.0511	0.2068	0.519	-1.4359	-0.4653	-0.1394	0.0874	0.1421	0.2672	0.2095	0.4388	0.3046	-0.2476	-0.0686	-0.0714	-0.0349	-0.0727	-0.3506	-0.0121	0.0074	-0.9862	0.1887	-0.4422	0.0747	-0.0796	0.1277	-0.0218	0.5368	-0.2018	-0.3558	-0.0233	0.3908	-0.0096	0.1808	0.0956	0.3841	-0.2761	-1.1349	-0.6235	-0.2139	-0.0782	-0.0336	-0.0638	0.8609	0.1252	0.4997	-0.5737	-0.072	-0.694	1.1593	0.6427	-2.3224	-0.1577	-0.4323	-1.8788	0.187	0.0953	0.2372	-0.0685	-0.3548	0.2768	-0.0322	0.3217	-0.9425	-0.1942	0.6437	-2.1159	-0.0093	0.3383	-0.0142	-0.2884	0.1781	0.064	0.0486	-0.0225	-0.0095	0.0497	0.4312	0.2333	-0.0372	0.0326	-0.7539	-0.0725	0.2652	-6.8239	0.114	-0.0525	0.6358	0.6376	0.1143	-0.2253	-0.8396	-0.0259	0.836	0.0413	0.093	0.1156	0.6637	-0.3075	-0.3144	-0.1852	-0.1284	-0.2404	-0.3617	0.337	0.5018	0.2063	-0.7426	-0.062	-0.2319	-0.5359	-1.318	-3.0462	-0.4174	-0.1071	-0.1608	-1.2841	0.137	0.2859	-0.2841	-1.4278	-2.3884	0.0359	-0.0914	0.1198	-0.5892	0.3637	0.4189	0.1318	0.2838	0.1273	0.2052	-0.4643	0.8667	-0.72	0.1466	0.7252	-0.7097	0.3648	0.1982	-0.4963	-0.2802	0.3848	1.2835	0.0085	0.0359	-0.9647	-0.2396	-0.673	-0.5748	0.4177	0.6991	-1.0386	-0.3317	1.126	-0.8851	0.1091	0.3226	0.5816	-0.492	0.6126	0.2216	0.6491	-0.6206	-0.7046	-0.1714	0.5459	-0.4773	-0.2905	-0.1895	-1.053	0.1212	0.1851	0.338	-0.7379	0.577	1.1917	0.2982	-0.7074	-1.6458	0.2211	-0.0013	0.4284	-1.0312	-0.5643	-1.5399	-1.1553	-0.5831	-0.0423	2.1583	-0.0254	-0.124	0.5533	-0.8438	0.705	0.5729	0.0427	-3.224	-0.1999	-0.4273	-0.5799	4.0994	0.2966	0.2861	-0.068	-0.2911	-1.1615	0.5889	-0.0502	-0.036	-1.0156	0.4549	0.2687	-1.2701	0.2039	1.4256	0.238	0.1587	-0.8825	0.9054	-1.0529	-0.2853	-0.5411	0.2588	0.0594	0.7785	-3.673	0.4295	-1.9676	-1.1408	-0.8371	-0.3732	1.4794	-1.8454	0.3863	-0.0586	0.1051	-0.2988	0.2564	-0.4252	-2.8504	1.4154	0.0943	-0.1436	0.1175	-0.6424	-0.2833	-0.1728	0.0591	-0.1743	-0.5401	0.081	-0.1075	-0.0681	1.1198	1.1439	0.2316	-0.1631	1.3121	-0.1997	-0.207	-0.2118	-0.0137	0.05	-1.0974	0.8728	-0.156	0.0598	-0.2766	-1.5402	-0.2217	0.3705	0.2827	0.2141	0.5685	0.4942	0.1428	-1.2137	0.041	0.3348	0.1173	-0.1702	0.0288	0.248	0.3575	-1.9436	0.6446	0.244	0.3819	-0.207	-0.5186	0.3478	0.0441	-0.0835	0.1476	-0.9308	-0.2358	0.2075	-0.1373	-0.3615	-1.0676	-0.3276	-0.5448	-0.3478	-0.8501	-1.3465	0.0651	-0.2239	0.403	0.3782	-0.6865	-0.6931	-0.2646	0.1567	-0.0663	-0.1837	0.7235	-0.2015	0.1007	1.2123	-0.5877	-0.5104	-0.1775	-0.3428	0.2496	0.2553	0.107	0.3289	0.3361	0.2188	-0.322	-0.017	0.1207	0.1307	0.4971	0.0885	1.3358	0.3087	-0.8821	0.2298	-0.4268	0.1957	-0.8012	-0.0657	-0.156	1.1872	0.3695	0.3788	0.3788	-1.0187	-0.2163	0.2546	1.0234	-0.1057	-0.2776	2.1071	-0.3464	-0.179	-0.9748	0.2336	-0.6708	0.0079	-0.1594	0.0351	1.9506	0.4662	0.3149	0.5264	0.6216	0.4075	-0.3212	-0.5396	-0.0258	-0.457	0.1301	0.6072	0.0968	-0.2373	-0.0547	-0.3593	-0.4816	1.0902	-0.0684	0.0114	-0.9653	0.2369	0.1552	-0.0976	1.2436	-0.4709	-0.5224	0.0909	-0.0448	-0.7316	-0.2112	0.2343	0.2802	-0.9486	-0.7037	-0.1588	-0.4299	-0.9394	0.3027	0.0066	-0.2072	-0.0148	0.2858	-0.4722	-2.2711	0.211	0.8494	0.1336	1.1345	-0.1667	0.1939	0.0132	-0.4133	-0.8733	-0.4293	0.3433	1.5004	-2.3568	0.1258	0.6352	0.4743	0.3231	0.6748	-0.0557	0.1376	2.6723	-0.0556	0.0851	-0.671	0.1974	-0.6858	0.4931	0.5914	-0.4127	0.2524	0.2322	0.4771	0.4355	-0.4951	0.4758	0.7951	-3.1725	-0.187	0.6402	-1.1018	0.022	-0.3722	-0.0886	-0.284	-0.3791	0.7279	-0.4235	0.2744	-0.7915	-0.3704	-1.011	0.5196	-0.1542	-1.334	-0.913	0.3583	-0.006	0.4673	-0.4365	1.2543	0.4953	-0.0862	-0.2224	0.2976	0.0241	-0.263	-0.0835	-0.8191	-1.9242	-0.5759	0.4009	0.5827	-0.8161	0.1635	0.3175	0.5361	0.1558	-0.0347	-0.4331	-0.1281	0.149	-0.3746	0.5232	-0.751	-0.0786	-0.1215	0.6081	-0.1899	-1.2664	0.9324	0.0245	0.0775	0.0925	0.6736	-0.5233	-0.5863	0.0936	0.0205	-0.0036	0.1766	-0.1199	-0.5596	0.6046	0.2689	0.358	0.449	-0.1378	0.1626	-0.2984	0.2915	0.4228	-0.2585	-2.4403	-1.5167	-0.2429	-0.481	-0.286	-0.6221	0.6896	1.2605	0.4383	-0.9476	-0.4751	-0.7017	-0.0815	-0.7412	-0.2685	1.2597	0.5956	0.4753	-1.6157	-0.1457	0.9065	-0.3428	-0.2517	-0.2633	0.4445	-0.5368	0.0688	-0.6098	0.1119	-0.2513	0.4502	-0.3624	0.1034	-0.2861	0.0427	-0.178	-1.8488	-0.1424	1.3237	0.0691	0.1042	-0.8926	0.8785	-1.5919	-0.9398	-3.0559	-0.6105	0.5562	-0.4444	-0.8471	-0.1214	-0.4753	-1.0555	-2.4271	0.1675	-0.6637	0.1911	-1.1709	-0.5873	-0.1757	-0.3966	-0.3316	-0.2324	-0.6529	-0.6659	-0.907	-2.2121	0.0032	-0.0695	-0.0935	-2.3575	-0.3501	-0.2986	-1.488	0.1532	0.0015	-1.6714	0.3605	0.4124	-0.3924	-0.1972	1.0993	0.2028	-0.7551	0.7967	0.7962	-0.112	-2.1433	0.115	-0.1641	-0.607	-0.6981	0.2349	0.2602	0.1332	-0.5083	0.3335	-0.2261	0.1212	0.2598	1.2667	0.3151	-1.9584	0.9047	-0.6963	-0.2983	-0.1493	0.1657	-0.4909	0.7329	0.1426	1.3366	0.3611	0.143	0.5946	-1.303	0.4334	-0.5976	0.3978	0.7052	0.0056	0.2224	-0.0297	0.7464	0.1772	0.2697	0.1331	-1.576	2.2804	-0.502	-0.4798	0.2568	-0.9516	0.529	-0.0684	-0.201	-0.489	0.4254	-1.0784	-0.2012	-0.098	-0.666	-0.3085	-0.1115	0.7168	0.2681	0.6154	-0.4484	-0.6625	0.0368	0.282	0.2475	-0.2762	-0.0274	-0.1794	-0.32	0.3365	-0.5801	-0.4338	-0.1056	0.0737	-0.321	0.0395	-1.0142	-0.0906	-0.2794	-0.367	-0.5008	-0.5194	-0.5295	-0.7191	1.1722	0.2409	0.1969	-0.2375	-0.1727	-0.9258	-0.9273	-0.6265	0.1983	0.174	-0.6927	-0.2674	-0.1205	0.5283	-0.1751	-1.0007	0.6426	-1.6237	-0.8079	-0.3915	0.9424	0.9039	-0.2029	-0.344	-0.4439	0.6992	1.3571	-0.0664	-1.807	-2.3918	-0.3081	-0.0906	-0.5972	-0.1859	0.053	-0.1806	-0.0768	1.2318	0.7008	-1.155	-0.9504	0.2542	0.1945	-0.0608	-0.494	1.0015	-0.3902	0.9992	-0.0841	-0.0899	-0.5163	-0.0701	1.7658	-0.3363	2.253	-2.5564	-0.4537	0.1647	-0.451	-0.6819	0.3142	-0.7271	0.2302	-0.0784	-0.5938	-1.5183	-0.651	0.4395	-1.1294	-0.0027	-0.2579	-1.1795	0.8767	0.9455	-1.9009	-0.2404	-0.0223	-0.0756	0.2977	0.9659	-0.2785	-0.4189	0.5894	-0.7919	0.053	-0.2988	1.0239	0.5788	0.0647	1.2644	-0.4414	0.123	-0.338	-0.7756	1.3187	0.503	0.2446	-0.1726	-0.0187	-0.1103	-1.2931	-0.2194	-0.4584	-0.0186	-0.3556	-0.3068	-0.8029	0.4239	-1.1855	-0.8557	-0.5484	-0.1037	-0.7464	0.6262	-0.0425	-0.9141	-0.9405	-0.6856	0.3917	0.4644	-0.0836	-0.3201	0.4649	-1.6175
736_Baseline	0.5213	-0.4237	0.4492	0.5816	0.3249	-0.1226	0.8941	-0.2368	-0.1188	0.1642	-0.8862	1.4229	0.0013	0.2359	0.2072	-0.21	-0.239	-0.6059	-0.1388	-0.0212	-1.1141	0.0014	0.9267	0.2803	0.0958	-0.2617	0.2091	0.4535	0.0822	0.3093	-0.0234	0.7783	-0.0742	1.0814	-0.2371	0.981	1.2416	0.3689	-0.4262	0.7531	1.0991	0.2864	0.9531	0.2273	0.0786	1.4688	-0.0599	1.423	0.2163	0.6446	0.26	1.6117	0.6554	0.6163	-0.2112	0.7961	0.1068	1.1881	0.7587	0.7557	-0.3058	0.1175	0.7591	-0.1226	0.7094	0.2632	-0.1446	-0.1753	0.232	-0.4878	0.3447	-0.3737	1.2953	0.709	0.2657	0.8378	-0.4007	1.3979	0.3888	0.4323	0.5342	0.5001	0.6761	0.2748	2.3737	1.3388	0.3346	1.0576	1.059	0.8537	0.5837	1.5603	0.8975	0.4069	1.2308	0.672	0.765	0.4281	0.0858	1.8985	0.6618	0.869	1.2821	0.9311	0.1671	0.7333	3.6081	0.512	-0.1452	-0.3748	0.3806	0.1547	1.6904	0.7379	0.2843	0.1905	-0.0409	0.3758	0.626	0.1596	1.7429	0.0717	-0.3137	0.941	0.1974	-0.1728	0.5809	1.7179	1.4922	0.3036	0.4192	0.1253	5.0354	0.4296	0.454	0.0455	0.5113	2.2049	0.2232	0.0404	0.6812	-0.0534	1.5611	-1.7575	0.2811	1.4681	-0.7157	0.3497	0.3596	0.5881	0.092	1.4802	-0.1613	2.4257	0.7377	0.2532	1.2367	0.318	0.5205	0.1871	0.2242	-0.1195	-0.0638	0.3045	-0.1977	-0.0239	-2.738	-0.2829	1.7258	-0.7363	0.256	0.4053	0.2309	-0.0111	-0.0185	2.0929	0.2638	1.1905	-0.1371	0.9674	2.3227	-0.053	0.2339	0.3764	0.5282	0.2941	0.3461	-0.5534	-0.3163	0.5842	0.5567	-0.0794	0.3317	0.4049	2.0465	1.1923	-3.1952	0.7245	0.7295	0.5486	0.1831	1.7248	-0.3231	-0.0856	-0.0543	-0.3674	-0.2663	-0.0351	0.2257	0.6245	0.7755	-2.1877	-0.5986	-0.4772	-0.0032	0.8141	0.654	0.3317	0.4918	0.4641	0.2351	0.4908	0.7483	0.1437	1.6075	-0.3648	-0.5913	0.2664	0.339	-0.2951	0.1299	-0.0079	0.0152	0.7239	0.1739	0.1802	1.5188	0.2781	0.4688	0.2525	2.037	0.0653	0.6734	0.0052	0.5596	-0.5583	1.4487	0.205	1.5589	0.3826	0.1904	0.5013	0.5316	0.2358	-1.0798	1.9907	0.0259	0.318	-0.4049	1.4143	0.1889	0.2382	2.4125	-0.2718	0.5918	0.3786	0.3404	1.1833	-0.3696	0.3979	0.2314	0.2119	-1.1302	0.0995	-1.1295	-0.6832	0.1599	0.2391	0.2958	0.562	0.5224	1.005	0.5365	-0.5716	0.6687	-0.4454	0.014	1.0158	0.0048	0.1971	-0.2872	0.1604	-0.3338	0.118	-0.3209	0.1232	-0.1319	0.5486	0.3396	0.4227	0.1993	-0.0243	-0.244	0.6617	-0.6962	0.7138	0.1915	0.3871	0.4263	0.1037	-0.0467	-0.1072	-0.0501	-0.1466	0.0762	-0.0212	0.5029	0.9196	0.5308	0.3498	-0.2122	0.2659	0.3821	0.4089	-0.2369	-0.3594	-0.1182	0.0854	-0.212	0.0432	-0.1431	-0.1389	-0.021	-0.0105	-0.6788	0.4643	0.5732	0.0691	0.252	0.411	-0.3701	-0.457	-0.2154	0.2062	0.85	-0.2165	0.0303	0.0524	-0.715	0.9507	0.13	0.613	0.2752	0.4317	0.2179	0.3523	-0.0872	0.0382	0.2326	0.6255	0.6445	0.5702	-0.388	0.093	0.0674	0.5054	-0.3126	-0.1469	0.1327	-0.1662	0.0352	-0.4948	-0.6089	-0.1491	-0.7641	1.0689	-1.1771	-0.0782	-0.073	0.155	-0.5227	-7.3453	-1.5906	1.2705	0.1446	0.0674	-0.1337	0.2452	-0.1341	-0.0697	-0.7062	0.1366	-0.1769	-0.1114	0.3274	2.5694	-0.332	0.8858	-0.9226	-0.3301	0.0081	0.18	-1.9228	-2.2306	0.179	0.3489	-0.5902	0.0332	-0.4936	0.7359	-0.4031	0.4096	0.2816	0.3743	0.5837	-0.7014	0.3436	-0.1503	0.1825	-0.2468	-0.33	0.3132	-7.9605	0.0696	1.052	-0.1274	0.1875	0.0901	0.4368	0.5252	-0.6694	0.2934	-0.8225	0.0999	1.0297	0.3269	0.3279	0.1186	-0.33	-1.9528	0.4319	0.0984	0.1873	-0.4009	-0.0886	0.3002	0.1935	0.1856	-0.5083	0.1266	-0.2541	0.0103	-0.0893	0.4586	0.6789	0.1479	1.6039	-0.1253	0.6324	-0.035	-1.3638	0.6081	-0.2121	-0.3361	0.7561	-0.0381	-0.0926	0.3197	-0.3038	0.519	-1.3541	0.2175	0.1406	-0.1098	0.806	0.3619	0.2006	-0.8455	0.9741	-0.4094	-0.1907	0.9649	0.2933	-0.4019	0.2428	0.2037	-0.191	0.3435	0.2653	0.7665	-0.6169	0.2259	2.1649	1.1188	3.1806	0.3366	-1.2096	1.4086	-0.9564	0.8054	0.336	1.8736	1.0437	-0.5493	0.7343	-0.0512	0.9136	2.0433	0.5103	0.07	0.2032	0.4782	1.7466	-0.0971	-0.2389	1.1282	-1.1575	0.6606	0.2029	-0.9713	0.4615	-0.5182	-1.0266	-1.1609	-0.0834	0.8477	0.1355	0.7876	-0.1782	-0.7379	1.3531	0.5676	-0.5072	-0.9019	0.0284	2.1671	-0.0041	0.8705	0.2557	-0.197	-1.0871	0.4126	2.1613	0.0854	0.3278	1.3479	0.3504	-1.0229	-0.3189	-0.0818	0.9669	-0.495	0.0463	-0.7715	0.2661	-1.033	-0.0985	-0.0938	0.1974	0.216	-0.361	1.4881	0.1168	0.3115	-0.9311	-0.1344	-0.2823	-0.3921	0.7037	0.1449	0.6294	0.2389	-0.207	1.2105	-0.0448	0.8331	-0.1045	0.7302	0.3393	0.9011	-0.5345	-0.3639	1.0491	-0.0153	-0.4921	0.0776	-0.6353	-0.34	0.3699	1.3591	-1.1436	2.2432	0.5025	0.1631	-0.0514	0.1515	0.6529	-0.2808	0.1869	-0.2402	0.6792	-0.0503	-0.0032	0.2825	0.1351	0.3627	1.1187	0.4291	-0.0698	-0.3058	-0.2144	-0.3887	-0.5696	0.1782	0.1905	-0.0978	-0.1314	-0.054	-0.7754	0.5557	0.0062	0.1255	-0.8128	-0.3907	-0.3117	-0.193	-0.6004	0.6043	1.8243	1.7682	0.5708	1.4126	0.454	0.0502	0.0666	-1.1132	1.2306	0.2294	0.3713	-0.4778	-0.1641	-0.0823	0.6558	0.1102	-0.8256	-0.3784	0.0409	-0.2535	-0.033	-0.3085	0.4762	0.2116	0.2653	-0.4094	0.9066	-0.6034	0.251	0.2115	1.0221	-0.3864	-0.242	0.028	-1.1942	-0.2138	0.9643	-0.3046	-0.3524	-0.0617	0.7385	-0.6516	-1.5532	0.5363	-1.7295	0.6516	-1.1373	-1.06	1.2953	0.3915	0.3874	-0.214	0.1362	0.1602	0.3545	-0.5305	0.2498	0.1592	0.3157	-1.6742	-1.716	1.3755	-0.6599	1.1641	0.7083	-0.0635	0.2249	1.2818	0.4263	0.3498	-0.2371	-0.3668	-0.8714	0.001	0.4819	-0.538	0.252	-0.1939	-0.2864	0.195	1.6949	0.8872	0.2801	-0.1545	0.7931	-0.1429	0.2267	-0.2137	-0.4318	0.379	0.0015	-0.0307	-0.203	0.527	-8.1662	0.1466	-0.5773	0.0573	0.3101	-0.1684	0.0851	0.0856	-0.0482	0.6695	-0.5344	-0.0308	-0.0117	-0.4352	-0.1173	0.3244	0.0823	-0.7385	0.0866	0.1577	0.1579	0.2005	0.3272	-0.1379	-0.1108	-0.0239	0.0412	0.0418	-0.7015	-0.933	0.5092	-0.8505	-1.1081	0.028	0.0205	-0.044	-0.2379	-0.2272	0.1608	-0.0467	-1.4654	0.1003	0.3601	0.2996	-0.0079	-0.1801	1.2752	0.1777	-0.8392	0.7124	0.0436	0.1619	0.5778	-1.1385	0.2319	0.0966	1.0451	-2.3668	0.7906	-0.0805	0.9007	0.3385	0.3752	0.1318	-1.194	0.3165	-0.2317	0.4684	0.4021	0.4714	0.0499	0.009	0.0798	-0.2269	1.9483	0.1261	0.1841	-0.748	-0.0282	0.2242	1.0969	0.0207	0.044	1.1596	-1.1157	-0.109	0.1957	-1.3828	0.3336	-2.2601	0.719	1.4819	0.3942	-0.1836	0.959	0.0357	0.785	-0.3093	-0.2207	0.5387	0.2488	0.9266	0.2065	-0.5827	0.3598	0.1778	-0.2385	0.2552	0.3372	0.7716	-0.8213	0.1803	-0.8685	0.5696	-0.0447	0.5398	0.6907	0.0647	-0.3975	1.567	1.3415	-1.1657	0.3945	-1.2779	0.1066	0.2017	1.2469	0.1435	-1.0094	0.4589	-0.2787	0.7349	-0.0155	1.3312	0.873	-0.5101	0.9911	-1.1101	-0.799	-1.0919	-0.2238	0.8234	0.066	0.0055	0.0892	-0.0108	1.1758	-0.3622	-0.1579	0.17	2.0476	0.1984	1.1673	-0.6153	0.777	-0.5726	1.7883	0.0454	0.2424	1.1727	-0.2101	-0.3399	0.316	0.4494	0.7584	0.0664	-1.2883	0.5634	-0.3594	-0.8832	-0.4275	0.0349	1.4214	-0.961	1.6432	-0.1258	0.0642	0.6687	0.5848	0.3546	0.5555	1.4031	-0.134	2.5583	-0.0522	0.7649	-0.3764	0.8138	0.3328	0.3647	0.0874	0.461	-0.2562	-1.3251	-0.5234	0.9625	-0.1589	-1.1958	0.1963	1.5545	-0.0806	-0.5336	-1.1971	0.2203	-0.382	-0.2782	1.7536	-0.7407	0.0362	0.1671	0.5855	0.6207	0.1262	-0.5204	1.686	-0.55	-0.5912	-0.6893	0.5213	0.0228	0.1191	1.6177	-0.4758	0.8736	0.2181	0.2562	3.4024	-0.5599	-0.356	-0.2161	-0.1845	-0.1793	-0.2783	0.3583	-0.0547	-0.6401	0.7951	0.2366	-0.0327	1.0152	0.2889	-0.2919	0.2139	1.3329	-0.1697	0.2398	-0.1391	-0.1794	0.4082	0.2219	0.0219	1.8948	1.1024	0.0629	-0.9105	1.0706	0.3629	0.3846	0.4559	-0.4728	-0.2263	0.4926	0.0002	0.8177	0.2782	0.0774	-0.4529	0.4744	0.6363	0.0026	-0.8325	0.0336	0.2643	-0.2508	0.7967	0.8068	-1.1451	-0.3619	-0.3243	0.2056	-0.3043	1.1654	0.2436	-0.5054	-0.4393	-0.1623	-0.7158	-0.4663	0.7992	0.9845	0.215	-0.2651	0.3034	0.0844	0.8509	0.4609	0.901	-0.2423	0.8589	1.6865	0.1571	-0.0181	-0.6499	-0.5432	-0.9943	-0.0226	-0.3701	1.1154	0.3251	0.5153	0.5846	0.0717	0.13	0.4385	0.3643	-0.1184	-0.9289	-1.4487	-0.0911	-0.2362	0.6078	0.5477	-0.755	0.4954	-0.4376	0.4432	-0.4113	0.1774	-0.5988	0.3197	-0.4341	-0.0488	0.1071	-0.4325	-0.4647	0.069	0.066	0.7112	-0.1878	0.4079	-2.9282	-0.2159	-1.2237	0.1768	-0.3299	-0.4365	0.0863	-0.8074	-0.4892	0.0518	-0.1046	-0.348	0.4108	-1.9543	-0.6082	1.2713	-0.0941	0.6081	-0.2397	0.1563	0.0047	1.4894	0.5359	-0.1755	-0.0728	-0.2099	-0.1961	0.1048	-0.0755	-0.7795	0.9216	-0.3207	-0.0002	0.0301	0.3658	-0.2238	0.0854	-1.4346	-0.0381	-0.0038	-0.0756	0.5582	1.236	0.6009	0.4689	0.0832	-0.05	0.028	0.6035	-0.4855	0.2829	0.1439	-0.3382	-0.5724	-4.516	0.4537	0.2741	0.6467	-0.2465	-0.4021	0.5462	0.0887	0.3513	0.2396	-0.5054	0.0416	-2.3463	0.1426	0.1173	0.0531	0.612	0.262	0.3914	0.2005	0.6606	0.2669	-1.5885	0.0266	0.5936	0.5359	0.4306	0.4261	0.0408	0.391	0.5469	0.1694	0.2851	0.4208	-0.0002	-0.5578	-0.1434	0.0519	0.6373	-0.5843	0.6323	-0.1299	-3.2573	-0.5797	-0.6842	-0.215	0.7029	-0.084	0.7831	-1.0439	1.5943	-0.0007	0.0722	0.3548	0.5973	0.8373	0.4419	-0.4835	-0.0305	-0.5604	-0.1724	0.7681	0.0397	-0.316	0.5075	0.0779	1.0189	-0.3326	0.0225	-0.1109	-0.1419	2.6393	-0.7525	-3.1997	0.7426	0.7013	0.3009	0.4482	1.4086	-0.2223	0.3468	-0.0963	-1.9295	-0.242	0.1935	0.1038	1.0203	0.2092	0.0546	0.6021	-0.2181	-0.0098	0.2033	0.117	0.5332	1.5873	-0.1085	-0.5026	0.558	0.2447	0.8967	0.7409	1.7199	-0.1119	-0.0506	0.1169	0.3633	1.7729	-0.0649	-0.6047	0.9665	0.4001	0.2239	0.2113	-0.0567	0.1634	0.3652	1.055	0.0579	3.0054	0.5353	-0.3237	-0.1389	-0.0668	-0.6962	0.2714	0.0483	-0.8044	0.9625	0.2836	-0.3825	0.6523	-0.0206	-0.0067	0.3632	1.8824	0.37	-0.4785	0.9834	0.1493	0.2299	0.3645	-0.108	0.648	0.4871	-0.0048	-1.8818	0.5887	1.0804	-1.3761	0.9435	0.263	0.0163	0.1621	-0.3911	0.3303	1.3028	-0.1489	0.8314	0.3121	0.6274	0.5774	-0.0362	-0.4029	-1.0249	0.1095	-0.1822	-0.2649	-0.0564	-1.5972	0.2255	1.5066	1.1423	0.052	0.5301	-0.2117	-0.201	0.1379	0.7581	0.4676	1.6641	0.4737	0.1731	0.3943	0.0108	0.2622	-0.5172	1.2371	1.3572	-0.4711	-0.3981	1.5609	0.0005	0.6147	0.0254	0.5387	0.0844	-2.3285	-0.117	0.9496	-1.1423	-0.0343	-0.6384	-0.7479	-0.6135	0.8787	-0.4851	1.1627	-0.0095	1.6247	-0.3862	2.745	1.3168	0.079	0.17	0.3296	-0.411	0.0132	0.5188	0.9837	-0.7449	0.1097	-0.4542	1.5075	0.1336	-0.5938	0.8197	-0.2388	-0.2313	-0.003	-1.1139	0.214	-0.0767	0.137	-0.0848	-0.2231	0.538	0.2179	-0.4214	-0.5967	-0.0709	-0.3817	-0.0013	-0.1766	1.813	0.1304	1.5644	-0.4894	0.7486	0.2646	0.1062	-0.6087	0.3783	0.4219	0.4823	-1.074	-0.0741	0.0563	1.0357	0.2875	1.6256	0.4224	-0.7306	0.6454	-0.0807	-0.6677	0.5682	0.0867	0.4493	0.8698	-0.2894	-0.3994	-0.184	-0.2436	-0.9033	0.3881	-1.1927	-0.7608	1.3666	1.4144	-2.0122	0.1057	-0.1175	0.0976	-0.9994	-0.1626	0.6735	0.5107	-0.796	-1.6444	-3.4685	0.4753	0.2859	0.3999	0.2543	-0.1207	-0.14	-0.216	0.0468	0.9163	0.2753	0.8464	0.1435	-0.4122	0.0327	-0.3616	-0.0394	-0.2004	0.5425	-4.4176	-0.4001	-0.7035	-0.577	-0.0426	-0.6072	0.4789	-0.2595	-0.0847	-0.968	-0.0951	-0.0273	-0.1312	0.2868	-0.7249	-0.4696	0.833	-0.5172	0.6409	0.056	-0.3976	1.4468	-0.9982	-0.1699	-0.262	-0.0651	-0.8889	0.5462	0.546	0.5288	-0.5334	0.9199	-1.0714	-0.6101	0.7739	0.2527	1.0723	0.1747	-0.4215	-0.3085	0.3703	-0.3236	-0.1711	-0.047	-0.3278	-0.4675	-0.9176	0.3131	-1.1775	-0.3879	0.5568	0.6548	-0.0993	-0.1534	0.5647	0.2344	-0.0112	-0.4417	1.1627	0.2279	-0.0442	-0.0593	-0.7842	0.3731	-0.7096	-0.8278	-0.8487	-0.4935	-0.5888	0.0238	0.236	-0.2777	-0.9912	-1.1738	-0.0128	-0.0292	-0.3715	0.4651	0.0292	1.8226	0.2909	-0.8286	0.5525	-0.0074	-0.5643	-0.8204	-0.0335	-0.121	-0.7938	0.3937	0.3071	-0.1939	1.2107	-0.7923	-0.6661	0.6265	0.0614	0.2799	0.0651	-0.1095	-0.5792	-0.3533	1.2631	0.1328	-0.4646	-0.9546	0.4559	0.4486	0.4489	-1.0137	1.2974	-0.6938	0.2818	0.4331	0.5025	-0.7425	-0.5267	-0.6799	0.2556	0.9746	0.487	-0.9794	2.2136	0.5664	-1.0921	-0.6603	-0.2227	0.4126	0.0549	1.5987	0.3007	-0.3878	0.3478	-0.1588	0.844	-0.2853	0.3586	0.0512	0.3301	0.8829	1.4131	-0.4009	0.3758	0.2499	0.4237	-0.4998	-0.1643	1.6629	0.5628	0.5068	-0.2827	-0.6097	1.7219	0.3051	-0.0106	0.7263	0.1958	1.9691	-0.1827	-0.2183	0.9624	-0.0243	-0.3634	-0.428	-0.5001	0.475	-0.7298	0.3816	-0.0969	-1.581	0.0326	-0.0715	3.7062	0.6674	-0.7164	0.2481	0.2212	0.4426	2.7086	0.0131	0.7372	1.1327	0.5313	1.723	-0.521	-0.1677	-0.8211	0.2698	1.5429	-0.6449	0.3012	0.7403	-0.5796	-0.1374	0.5921	0.083	0.7051	-1.6377	0.4426	-0.4386	0.3663	0.0522	-1.3316	0.1195	-1.0974	0.5814	-1.2561	0.1637	-0.7263	-0.932	-2.72	-0.1546	0.1677	0.2887	-0.274	-0.4623	1.2518	0.4884	-0.996	-0.1179	0.389	0.2414	1.8665	-0.1086	0.9769	-0.0036	-1.2993	-0.7805	1.6624	0.2836	-1.0036	-0.1905	-0.004	0.0534	0.1278	0.9851	1.0513	1.9136	3.0801	0.5958	-0.6525	-0.283	0.0541	0.2775	0.6954	-0.0963	1.6364	1.3758	-0.4106	2.0314	-1.3263	-0.699	-0.62	-0.0675	3.3373	1.1129	1.3999	0.2565	0.5226	-0.3123	1.559	-1.4901	-5.4074	0.7024	1.6552	1.9877	0.3655	0.9534	0.8897	2.188	0.1577	0.8025	-0.0257	-0.6578	-0.0938	0.3609	-1.7492	-0.0531	-0.0399	1.6642	0.1931	-0.3475	1.1851	-0.6815	-1.3031	0.3692	1.1422	0.6573	0.3993	-0.1402	0.0984	1.9654	0.3354	-0.1441	1.8839	0.337	0.5591	0.6458	0.7819	1.5661	2.4353	0.3372	0.2188	0.5041	0.0033	1.7102	-0.3145	-0.6731	-1.4303	-0.2012	1.3058	0.8559	1.6542	0.9299	0.3272	-0.0199	0.2758	-3.9059	0.5394	0.0047	-0.6589	0.6205	2.7259	0.4079	0.5777	0.3208	2.4453	0.164	0.3578	0.2644	-0.4022	-0.9021	3.0512	0.6281	-0.5185	-0.4147	0.2681	1.0881	0.2039	1.2666	-0.974	-0.0938	-0.1465	0.0003	0.1885	0.4115	0.0082	0.6394	-0.1078	1.0348	1.0405	2.9691	0.6556	-0.1178	0.904	-0.0466	-0.5039	1.2228	0.7103	0.0648	0.3413	-0.0051	0.2711	0.3792	-0.1414	2.1739	0.8688	0.2142	-1.9296	-0.7125	0.4653	-0.5767	0.5992	0.1809	-0.2525	0.068	1.0395	4.0306	-0.0946	0.3875	0.6005	0.82	-0.2402	0.8791	-3.0475	0.0613	1.154	0.6572	-0.1805	0.4049	-0.3369	-0.514	-1.1313	-0.0514	-1.508	0.6285	-0.3931	0.0943	-0.5496	-0.3085	-0.1032	-0.2328	0.6512	0.52	-0.0521	-0.5929	0.2599	0.0594	0.3538	0.2042	0.2769	-0.0747	0.2172	-0.3566	-0.4595	-0.7249	-0.0035	-0.997	-0.1057	-0.3785	-0.7743	0.1372	0.5854	-0.423	-0.3171	0.149	-0.6235	0.3581	-0.3657	-0.1239	1.0165	0.0216	-0.6171	0.0674	0.5266	-0.3111	-0.7056	0.5072	0.2292	-0.213	0.3448	-0.5728	0.1327	0.5561	-0.4004	0.2052	0.6683	0.0722	-0.3687	1.0522	0.0319	-0.6186	-0.0779	0.4781	-0.4984	0.0871	-0.8278	-1.1463	-0.139	1.2311	0.1893	-0.1505	0.3444	-0.076	-0.5407	0.3715	-0.6938	-0.2453	0.2156	-0.5195	0.6146	-0.2026	0.3501	0.7798	0.3778	-0.2638	-0.208	-0.2363	0.0492	1.7413	-1.1095	-0.5472	-0.4298	0.0512	0.6509	0.1421	0.3788	0.4213	-0.649	0.5018	0.329	2.404	-2.2499	0.3875	-0.7964	1.3206	0.1444	-0.4556	-0.209	-2.569	0.5028	0.2522	0.1285	-0.1041	-1.5713	0.8342	-0.3724	-0.0239	-0.0281	-0.3819	-0.2844	-1.1445	-0.073	2.1872	0.0697	0.3027	1.629	-0.2514	0.1209	0.4531	-0.1754	-0.2666	-0.7742	0.7793	1.9388	-0.4727	0.5028	1.0046	1.0205	-2.1306	0.5703	-8.1601	1.0804	-0.4191	-0.3047	0.8087	-0.362	-0.3486	-0.2105	-0.0295	1.6586	-0.639	-0.0907	0.2556	0.0224	-2.058	-0.1848	-0.0889	-0.089	1.5009	-0.9569	-0.3819	1.0712	1.6723	-0.1031	-0.2958	-1.0001	-0.1484	-1.0024	0.2411	0.5156	0.187	0.246	-0.0876	-0.3758	0.2882	-0.3504	0.0454	-1.3868	0.037	-0.7651	1.8527	0.1852	0.9452	-0.9291	-0.4678	-0.7247	1.3057	0.3208	0.0164	-0.3294	0.6821	-1.08	2.2821	0.05	-1.6831	-0.1007	0.2405	-0.406	1.3403	-0.6062	0.1607	-1.2591	0.7689	-4.1731	1.7727	0.9769	-1.3592	1.1893	-1.137	-2.1537	-0.9674	-0.3647	-0.2159	-0.6459	0.7453	1.1918	1.3055	-0.206	0.2999	-1.9002	-0.1328	-0.2081	1.0854	2.2886	-0.5696	1.1459	1.0808	-0.1853	-0.2571	-0.5521	1.2197	-0.4526	-0.2383	-0.1651	0.0148	-0.0133	0.3219	0.0129	0.2518	0.0336	0.5334	0.3774	0.4358	0.0663	0.4958	0.2243	0.4692	0.7708	-1.2807	1.4049	-0.3448	1.1772	-0.7327	-1.0193	-1.1677	1.9946	0.7265	0.6618	1.0733	1.8171	1.0633	1.8576	-2.3619	0.9443	0.1342	1.1251	2.432	0.8808	-0.9853	0.3465	0.4859	0.01	0.2634	0.8904	0.2428	0.3132	0.8013	-2.7231	-0.1011	-0.0401	0.8549	0.1643	-0.0597	-0.0784	-0.2227	-0.541	-0.2894	-0.0952	-3.2497	-0.289	-0.2741	-0.0758	-0.0207	0.0618	0.3684	-1.1192	0.1838	0.0394	0.4095	-1.0344	-0.3535	0.0734	0.0944	0.1334	1.0602	-0.5466	0.1856	-0.1542	-1.2688	-3.4283	-0.3465	-0.056	0.1805	0.6026	-1.203	-0.5251	-0.1782	0.4471	-0.0028	0.1945	0.052	-0.0039	0.0577	-0.1382	0.0483	-0.1026	-0.0785	0.7998	1.6308	-0.1834	0.059	-0.7683	0.0109	-0.173	0.5044	-0.2247	0.0793	0.2179	0.6853	-0.2446	-0.215	-0.1212	0.1669	-0.0063	0.0569	-0.0192	0.5659	-0.0931	0.0211	-0.5374	0.6596	-0.0441	-0.0815	-0.2727	0.7547	0.1676	0.2302	-0.4394	0.0952	-0.5853	0.8136	0.5585	-1.8165	-0.2876	-0.2452	-0.8466	-0.0635	0.0723	0.1934	-0.1709	-0.4025	0.2729	-0.0882	0.2695	-1.1909	-0.2132	0.4893	-2.3012	-0.157	0.45	-0.1233	-0.3053	0.4039	0.1883	-0.0159	0.0283	-0.09	-0.0859	0.8222	0.0736	-0.0244	0.1148	-0.6397	-0.5422	-1.7581	-1.2681	1.5765	-0.2234	-1.1921	-0.2125	0.3763	-0.5328	-1.0924	-0.6652	-0.1335	0.7146	-0.1544	0.1367	-0.0358	2.1163	-1.3683	0.3108	-0.6677	0.544	0.2016	-0.2518	0.0245	-0.2122	-0.6199	-0.0412	-0.2825	-0.378	-0.8875	-3.7577	-0.3497	0.0281	-0.1771	-1.1992	0.7278	0.0258	0.7002	-1.9419	-2.6099	-0.6546	-0.7856	-0.3225	-0.8995	-0.567	-0.1941	-0.5622	-0.2084	0.1598	-0.0581	-0.1534	0.8364	0.118	0.0012	0.3445	-0.3032	0.4124	-0.6041	-0.5977	0.7721	0.3186	-0.2256	-0.2304	1.3382	0.2156	0.3442	-0.4436	-0.0567	0.4535	0.7653	-1.107	-0.3814	0.29	-0.262	0.2497	-0.6522	1.0749	0.0133	0.0597	0.1342	-0.0628	-2.5879	-2.4901	-0.179	-0.7531	-0.4576	0.4957	-0.1752	-0.7834	0.2555	0.5694	0.3786	0.2907	0.0804	0.5167	0.7539	-0.9377	0.9324	-0.0837	1.3361	0.281	0.327	-0.2614	-0.3096	-0.8971	-0.1853	-0.4636	2.8741	0.3787	0.2182	0.259	-0.1118	1.4054	0.8255	0.1379	-2.3211	-0.1204	-0.8562	-0.2529	4.2072	-0.2901	-0.0792	-0.7555	0.1441	-0.7402	1.3381	0.1059	-0.0805	0.2066	0.6834	0.3073	-0.323	-0.2886	2.5717	0.661	0.4122	-0.4587	0.6008	-0.9789	0.1793	-0.0218	-0.0897	0.1763	1.0835	-3.0127	0.7308	-1.6375	-0.1321	0.5125	-0.2941	0.4037	-0.4832	-0.0687	0.9671	1.0836	-1.1404	-0.1643	0.3283	-3.0811	1.8808	-0.2156	0.469	-0.17	-0.3957	-0.0599	-0.9632	-0.1584	-0.4844	-0.4051	0.0998	0.5867	-0.8582	0.4177	-0.3046	0.3197	0.5055	-0.5317	0.0622	1.135	0.0764	0.4404	0.7605	0.6642	0.3725	-0.2564	-0.4785	0.0054	-2.5028	-0.0448	0.2457	-0.008	0.2465	-0.202	0.3287	0.5052	-0.5497	0.5251	0.2261	0.132	0.1501	-0.0755	0.1695	1.6093	-1.7678	1.4345	0.0644	0.3629	0.0579	-0.9105	1.3669	-0.4921	0.0131	0.4532	-0.6274	-0.1585	-0.0213	0.1046	1.0964	-0.8205	0.3255	0.1758	-0.0068	-1.1038	-1.645	-0.1765	0.1089	0.8831	0.8073	-0.8452	-0.2357	1.1927	0.0779	0.3628	-0.6678	1.7566	-0.4903	0.682	1.8149	0.2729	-0.1576	-0.0242	0.2433	-0.4731	0.8	-0.0329	1.6547	1.065	1.807	-0.0117	-0.1468	-0.355	0.7424	0.2955	-0.1071	1.2087	0.3325	-0.7505	0.3022	-0.6675	-0.8772	-0.5205	-0.1952	1.3383	0.2428	1.4917	-0.9127	-0.83	-0.5629	0.0774	1.3249	2.1178	1.8363	0.2942	0.4573	0.0217	-0.1291	1.0614	-0.251	1.9846	1.0921	-0.0974	0.4536	1.9596	1.7923	0.099	1.1769	0.5051	0.092	0.4636	-0.6178	-0.4707	0.9197	0.415	0.7858	0.6076	0.5039	0.7149	-0.8522	-0.3288	0.9488	-0.0034	-0.0784	-1.2622	0.2745	-0.0486	0.7737	1.3211	-1.0344	-0.6112	-0.08	-0.3937	-1.1401	-0.292	0.3209	0.243	-0.1085	-0.8013	-0.3291	-0.4496	0.9291	0.8803	-0.1221	-0.5483	0.1948	0.3732	0.2521	-2.146	1.2784	2.6379	0.1419	-1.5441	0.2518	0.0464	0.2936	-0.8172	-0.9004	0.4993	0.3701	1.2784	-1.7664	1.2586	2.1719	1.8719	0.527	1.6928	0.0692	0.0603	3.1163	0.4666	0.0688	-0.4452	0.3737	-0.4712	0.523	0.7859	1.3943	1.3016	0.8356	2.0055	0.1073	-0.5502	0.4567	3.0166	0.5788	0.3824	-1.2637	0.0021	-0.2061	0.1148	0.3004	0.2918	-0.2214	0.5159	-0.0416	0.2105	-0.4714	-0.133	0.2316	0.3323	-0.012	-1.2976	-0.2082	0.6535	-0.3416	0.1216	-0.7646	1.6459	-0.4387	-0.2466	0.4553	-0.5207	-0.9675	-0.1223	0.0671	0.727	-2.0926	-0.5833	0.085	1.407	-0.7429	0.0156	-0.062	1.2905	0.2216	-0.0031	-0.0629	-1.201	-0.4249	0.2924	-0.1499	0.8548	-0.3976	0.3519	-0.3923	-0.3217	0.1841	-1.0017	0.7851	-0.0204	-1.5833	0.028	0.1219	-1.12	0.1524	-0.0708	0.0369	0.3103	0.0203	-0.5943	0.4893	0.3035	-0.7511	0.1589	-1.0538	0.297	-0.8791	-1.1755	-0.7293	-1.7956	0.0566	-1.343	-0.1066	-0.981	-0.0376	0.0109	0.026	1.1592	-0.087	-0.1213	-0.1498	0.0517	0.1573	0.017	-1.3798	0.5692	0.12	0.289	1.4306	-0.2535	0.3035	0.0916	0.2017	-0.0041	-1.9399	-0.5851	-0.1954	-0.8677	-0.0091	0.3825	0.1067	-0.0522	-0.9482	-0.7418	-1.055	-0.2447	-1.3976	0.32	2.4187	-0.587	0.1484	-1.1455	0.2769	-0.2025	-0.4818	-2.9836	-0.2027	-0.4376	0.2572	-0.8224	-0.1168	-0.1843	0.1267	-2.7159	-0.2914	-0.3522	1.2651	-0.275	-0.4949	-0.312	-0.5806	-0.829	0.2996	-0.963	0.8345	-0.4416	-1.4499	-0.4082	0.3693	0.0645	-1.985	0.2711	-0.1311	-0.8767	0.5612	0.3642	-0.2256	0.9031	0.3859	-1.0777	0.7464	0.285	-0.6292	-0.7164	-0.1357	0.7262	0.6164	-1.6397	0.9394	-0.6283	0.0032	1.6163	-0.6528	0.2143	0.0426	-0.9203	0.7277	-0.6715	0.0209	-0.3554	-1.284	0.2483	-0.751	-0.8661	-0.5684	-0.1092	0.1628	0.0514	-0.0344	0.4383	-0.1022	1.4602	0.81	0.7447	-0.6305	-1.7144	0.5446	0.8949	0.1337	1.0419	-0.0753	0.3729	-0.2671	-0.0652	-0.3181	0.2063	0.4236	-1.7711	-1.3954	1.2889	-0.1258	0.8137	-0.9433	1.794	-0.6778	-0.3309	-0.4707	0.3889	-0.1629	-0.2239	0.2051	0.0111	-0.3196	-0.011	1.0401	0.2603	0.6302	-0.3855	-0.3837	-0.2146	-0.479	1.4889	0.0439	0.1343	0.208	0.6934	0.3722	0.2113	0.7312	0.4404	0.2289	-0.3773	0.5199	-1.3634	-0.2404	-0.0314	0.3515	-0.9386	1.5678	-0.3338	-0.5485	1.1589	-0.4325	-0.0489	1.0133	-0.6649	-0.9802	-0.3885	0.3414	0.6787	0.3914	0.8144	0.6741	-0.1175	-0.3808	0.2993	0.9082	0.4174	0.066	0.2244	-0.1791	2.788	0.2057	0.2614	0.5012	-0.6792	1.7199	2.2379	0.0871	-1.7521	-2.8998	-0.3348	0.3407	-0.4131	-0.018	0.1843	0.3255	0.0289	1.0589	3.2933	0.3173	0.1716	0.4033	-0.0576	0.5417	-0.2369	2.1751	-0.2494	2.648	-0.0553	0.588	0.7788	0.402	1.7738	-0.0699	4.5734	-1.7575	0.2162	-0.0959	-0.5104	0.4868	0.5616	-0.4049	0.8927	1.132	0.3276	-1.3321	-1.0976	1.0064	0.4766	0.5604	-0.4604	-0.6325	1.9821	1.1279	-1.7873	0.696	0.6293	-0.1047	2.3895	3.0876	-0.8202	0.1239	2.7301	0.1904	0.1008	-0.4725	1.6793	0.2943	0.0465	3.3088	-0.2829	2.4637	-0.2866	-0.3419	0.1669	0.2867	0.1845	-0.3434	-0.009	-0.31	0.7528	-1.2221	0.5954	1.3836	1.3647	0.1767	-0.9068	1.4508	-1.5754	-0.9423	1.328	0.0806	-1.0564	0.5014	-0.1351	-0.0734	-0.1604	-0.8501	0.6719	2.5831	2.5658	0.6568	1.1821	-1.746
739_6-week	-0.8894	0.9993	1.2041	3.1946	1.8728	0.5601	0.5942	0.3751	0.027	-0.0007	1.3501	0.993	0.3292	-0.052	0.5342	0.2202	0.2586	-0.0545	0.6789	0.4594	-0.8814	1.2029	3.0145	1.5817	2.2125	0.0092	0.2797	1.4617	0.5548	1.0715	-0.0896	0.2359	2.8539	1.2423	1.5283	3.3696	2.5122	1.1058	-0.049	0.7538	0.7259	1.4125	1.5241	0.5726	0.5112	1.2403	6.7638	3.9048	1.0449	0.9814	0.6322	3.1879	2.518	0.8567	0.6575	-0.1312	0.2752	1.7082	3.4228	1.6213	1.424	0.682	2.8003	-0.1432	1.8403	-1.1865	0.1574	0.3966	1.1575	-0.1169	0.1248	1.2333	1.5089	1.8609	-0.2526	3.0278	2.6915	3.2495	1.106	1.5978	2.287	2.1343	0.9667	1.2963	1.0305	2.686	0.6188	1.1369	3.7069	0.9185	1.2212	1.6555	1.569	1.8633	3.3105	1.1602	2.8091	0.6632	2.2357	-0.3801	2.0691	2.4543	0.6435	1.4816	1.995	0.8354	6.6051	0.8768	1.2616	0.5148	1.4897	1.0267	2.8001	1.3135	1.0973	1.3583	0.5286	1.3179	-0.4007	3.0957	1.5885	1.318	0.8426	1.194	1.0363	1.2036	2.5078	2.3911	3.9093	0.2294	1.2391	1.0794	0.4917	1.9548	5.1479	1.2636	1.2753	3.4184	1.2495	0.5648	1.4567	0.8602	4.1437	0.6016	1.5475	2.3149	0.511	1.9657	1.7624	1.1678	2.4221	-1.1136	0.32	7.1695	0.5715	1.504	4.6953	4.0867	1.3234	1.3436	1.3187	0.8181	0.212	1.2397	1.9445	0.8215	0.5905	1.5422	4.1643	1.3086	4.626	1.6009	1.2183	0.053	0.6486	4.7759	1.0303	-0.2488	1.5517	0.7115	5.0417	1.0695	2.3711	1.2269	2.8978	0.912	1.1126	-0.0086	1.1995	0.8699	0.3024	0.6136	1.089	1.128	1.5882	2.0423	3.1796	1.702	1.718	0.3109	1.29	1.4849	1.6003	0.6605	1.4242	0.7872	1.5971	1.0076	2.1403	1.6361	1.4499	0.1878	0.0603	1.0917	1.5252	0.7223	2.7372	3.3077	1.5028	0.9394	1.8207	2.1629	2.7317	1.1696	1.7715	0.3616	1.4759	1.7251	1.2421	0.0116	1.9458	2.4496	0.2708	1.4359	1.8398	0.3692	6.4088	1.2612	1.1502	1.6529	2.9353	0.9107	1.9452	0.3211	2.5729	0.1075	0.7966	2.0103	2.216	0.891	0.9945	1.9192	1.598	1.25	2.025	5.4169	0.6715	0.4451	2.0944	3.548	1.5229	0.8578	-4.9227	2.6099	1.197	2.0124	1.2463	1.2195	1.205	0.2911	1.2106	1.4489	1.5058	1.2905	0.8154	2.0245	0.4234	1.2319	0.9487	1.7923	0.2421	5.4208	1.2779	1.934	1.2887	0.2848	1.8242	1.2347	1.2957	0.9973	1.8128	1.3136	1.612	0.1773	1.4764	1.0282	-0.4725	0.8079	2.3683	1.0884	0.4748	1.6167	1.8825	0.8985	0.3102	1.5044	0.5405	0.8421	1.0863	2.4282	1.5267	1.1282	1.0955	1.3323	1.2773	1.3041	1.4378	1.1037	1.4051	0.5636	0.2626	1.4076	1.1007	1.5591	0.9772	1.1435	0.8454	0.6519	1.536	1.6644	1.1381	1.3089	1.8721	0.9886	0.5296	0.534	1.5024	1.1977	1.0962	0.6751	1.0149	1.2724	1.1789	0.5321	2.0589	3.2179	1.568	0.7282	1.1185	2.9543	1.4397	2.1833	1.0618	1.1024	1.2647	0.7945	0.2083	1.7998	1.1679	0.7506	1.3729	2.0639	3.5364	0.6155	1.128	1.8909	1.2866	0.5452	1.4627	0.4662	0.1568	-0.1471	-0.2554	-0.3912	0.0771	0.624	0.5743	1.4022	0.6581	2.21	-0.162	-3.5798	-1.9095	1.1977	0.9863	0.6422	1.6233	0.2398	-1.0665	0.4465	0.4369	1.2169	3.1398	0.5077	0.7775	0.3366	0.8829	1.6197	0.6678	1.5306	0.2266	1.4326	-1.3163	-0.3291	0.1331	-0.0511	-0.5208	0.6242	-0.5343	0.7203	0.2103	0.5583	0.6403	0.6556	0.4416	0.6844	0.7454	-0.8295	0.699	0.6182	-0.4093	-0.1834	-7.388	2.5764	2.0591	1.1772	0.9229	0.391	1.7801	1.3885	0.5379	0.707	1.007	1.8159	1.797	2.5822	1.5421	0.6804	-0.16	1.3286	1.065	0.7009	0.6639	-0.2168	-0.0512	5.5473	2.1919	0.6267	1.073	2.9541	-0.0311	1.0161	0.0623	1.6341	2.525	0.6857	2.695	0.6103	0.7791	2.4854	-0.759	0.393	0.6451	3.6366	3.0851	-0.0399	0.2312	1.6707	0.1146	2.6946	0.0333	2.9398	2.8828	0.7818	2.1033	0.6432	0.302	2.6959	2.5911	0.6861	1.0659	2.3731	3.3277	0.8468	3.4739	1.0006	0.1505	0.6592	1.9214	0.7942	0.9582	-0.9046	4.2211	2.5156	3.9509	0.9045	-0.69	1.1652	-0.5084	2.7937	3.1843	3.7815	2.8033	0.4348	0.8125	0.4391	3.3119	4.7248	0.2433	0.8027	0.7681	2.1795	1.5642	1.6913	0.5972	3.6405	-0.1421	2.3011	1.1881	-0.5064	2.7579	0.3007	0.6486	0.379	0.8604	3.1122	0.7718	3.4804	0.5216	-1.0991	3.3038	3.1502	0.2731	-0.1883	1.5732	4.7033	2.9983	3.102	0.8563	-0.501	0.0121	1.4844	4.4387	0.7762	0.969	3.3368	0.6466	1.4821	0.5552	0.4587	1.6008	0.1519	4.3223	2.8323	0.6955	0.5303	0.5129	0.4011	2.1406	0.9296	0.8856	1.7449	0.5645	2.5926	1.5275	1.0018	0.7741	-0.2968	2.908	1.1779	1.3191	2.2202	0.8524	4.9936	0.0415	3.6268	0.9752	1.679	2.025	1.0043	1.4412	1.4317	0.1743	1.5198	1.2594	0.6733	1.907	0.0256	2.8215	1.5601	0.9765	4.3445	2.8376	1.0192	1.13	0.8066	3.1944	1.7345	1.0898	0.7005	1.1288	1.5743	1.1269	3.0834	0.8854	0.9488	0.5613	0.756	0.8797	0.4854	3.3752	-0.2137	0.5615	1.8576	0.5527	-0.1661	1.3847	1.6538	0.2001	2.1718	0.622	-0.1052	3.9534	0.8524	0.1938	0.4536	-0.1056	1.1541	4.6643	2.3145	1.6845	2.9056	2.4155	0.393	0.6762	1.6551	-0.1528	1.7239	1.4874	1.5112	1.3992	1.9343	1.4095	0.7806	3.7098	3.0362	0.2904	2.6347	0.631	1.111	0.6133	1.6493	0.7029	0.176	4.6814	0.3331	1.1879	1.6471	3.9301	0.0117	0.807	2.0258	0.4667	0.0584	3.5155	1.1716	1.428	0.9314	0.9768	2.269	2.5631	2.5962	0.3282	1.7115	-0.126	0.7384	4.4293	0.0442	2.6202	1.5066	1.8977	0.5588	1.476	-1.7218	1.5897	0.9216	1.4327	1.9244	2.6974	4.4297	-0.2343	2.0287	3.261	-1.3665	1.0978	1.6378	1.5957	1.2307	1.8248	0.9174	0.1876	-0.6115	1.388	0.4015	0.2563	1.6739	0.4713	5.5133	5.4596	1.9262	0.9842	1.4463	2.7348	0.1692	0.692	0.6078	0.6766	0.8314	0.7766	-2.5336	0.9729	1.3104	0.342	1.7704	0.1704	1.6989	4.462	0.4997	1.82	0.8882	1.5889	0.2636	0.1078	1.2309	0.8485	3.2473	0.4202	0.5152	0.2291	-0.2973	0.0513	0.7091	0.5429	1.1425	-0.2028	0.7494	0.2326	0.1442	0.5554	0.8663	0.5167	-1.2866	1.686	-0.3098	-0.6207	-0.504	0.4121	0.1295	-0.388	1.2981	5.2657	0.0345	-1.6818	0.438	0.2048	0.2437	0.0401	-0.0003	2.7422	0.8598	-0.3035	0.7725	0.1512	0.0618	1.9038	-0.4679	0.0641	0.6117	2.4954	-1.8132	0.575	0.0258	2.2988	0.706	0.6377	0.0937	-1.7221	0.2207	0.0136	0.8485	1.576	0.6822	-0.0459	0.592	2.7224	0.3856	6.4805	0.6885	1.0981	1.2759	1.2918	1.5697	3.0048	1.5375	0.1231	1.3346	0.7856	-0.0514	-0.5787	-0.3569	0.4766	-1.7595	0.7581	2.6892	-0.5037	0.4267	2.6516	4.2481	1.1136	0.682	0.4841	2.6431	0.4909	1.8274	0.1853	-0.5611	0.41	0.1675	0.006	0.7068	1.4864	1.0852	-0.2941	1.7195	-0.3773	0.1372	1.095	0.7671	-0.0133	1.3294	1.1195	2.5577	-0.3327	-0.791	1.8842	-0.2898	0.2288	1.4988	2.9078	3.4567	0.4859	2.353	0.5756	3.3155	0.2288	2.5016	2.4891	0.9631	3.7754	2.183	0.6587	-1.8407	1.3091	2.6864	1.0183	0.1535	0.8533	0.1334	3.3495	0.13	0.3957	1.7976	3.8143	0.9157	2.1938	2.0807	2.3937	0.3124	0.6006	1.1209	0.9438	4.3579	1.0331	-0.8232	2.7797	0.2144	2.4776	1.5162	-1.1027	0.5432	0.5934	-0.3116	1.0621	0.6455	3.928	0.6354	4.5931	2.0647	0.0792	2.4583	2.7569	0.9607	3.1842	4.2075	1.397	5.5555	2.926	0.3812	2.1589	1.3031	1.9936	1.6202	0.1657	1.7278	0.4211	0.2814	0.2918	1.3224	0.377	1.0448	0.92	3.5085	-0.9996	0.208	0.3734	0.9795	0.9921	-0.1554	2.1791	1.5519	0.9879	4.073	1.8758	2.0423	0.6375	0.5272	4.2378	-0.7207	1.5393	-0.3175	1.1758	0.2747	0.8944	2.7255	0.4889	0.3036	0.4538	1.2608	-0.9566	-0.4122	0.5694	0.8771	0.5628	1.3934	1.7694	1.9617	0.0834	0.9298	3.1773	1.5446	1.2774	2.2224	1.7121	1.3581	2.0172	3.0801	1.557	2.4622	0.6987	1.1751	1.6224	1.4773	1.0495	1.8581	4.1381	0.7168	-0.2245	3.9563	0.6616	2.5829	2.7276	1.629	1.5244	2.4444	2.0307	4.5599	2.9945	1.1118	0.0484	1.8916	-2.1838	0.9911	2.765	1.1389	0.4944	0.8945	1.9662	0.5033	0.9733	0.6961	0.2621	0.6742	0.5852	0.9939	2.8325	1.0335	1.3098	0.5997	-0.5192	1.2338	3.4436	0.9995	2.2012	1.1661	0.2447	0.4736	3.3105	0.2926	-0.0907	0.6185	2.2387	1.3552	1.73	0.1565	1.2555	1.5474	-0.7524	2.4159	1.3969	2.4663	1.7583	2.9897	0.9812	0.6211	2.4489	0.0272	1.0684	0.7075	-0.1923	-0.4631	0.6444	0.4001	2.5674	1.8481	-0.0492	0.7731	1.1128	1.2679	0.4705	0.7295	0.2038	0.4948	0.867	0.3747	0.9823	0.898	0.4622	0.9963	2.0126	0.801	0.2489	4.624	-2.4276	1.0084	-0.1647	0.8268	1.5789	0.7208	0.9705	-0.1414	0.5244	0.9389	1.5685	0.8649	1.2197	1.1923	1.3637	0.9871	1.3835	1.8061	1.7085	0.9577	1.2846	4.2183	0.8907	1.2231	2.754	1.736	2.0301	0.8358	1.0041	-0.2975	1.5094	1.2148	1.7805	1.3523	0.5491	1.043	1.4978	0.558	0.4098	1.1674	1.4353	1.7593	0.1983	0.3136	0.1694	-0.1287	0.7205	0.272	0.1949	2.5688	0.2981	0.8675	-0.086	2.0676	-4.3471	1.1774	0.8146	-0.1292	-0.9414	0.349	2.2359	0.5904	0.2693	0.901	-0.0114	-0.2898	0.0897	1.0357	1.9628	0.0735	-0.2028	0.3205	2.2104	-0.0662	1.8713	0.1606	0.3857	0.9352	1.2801	0.7653	0.3037	1.0002	0.3475	0.8215	2.6069	0.8167	0.7082	0.4578	0.818	0.5006	0.7242	-0.0715	1.8921	1.0115	2.2086	1.0027	-1.0908	0.2617	1.5127	1.1689	2.3499	1.1004	2.5816	0.1318	2.2536	1.8715	0.0477	2.9841	1.6015	1.7277	-0.2587	-0.5222	0.3385	0.5502	-0.0173	1.512	2.0346	0.5404	0.9646	0.1462	1.8918	0.0634	-0.4271	1.8579	-0.2079	0.7258	0.9841	-3.5072	2.7904	-0.1026	0.6208	0.7519	3.9146	1.616	1.1989	1.3283	1.374	-0.1795	1.433	-0.3662	1.0597	0.8327	-2.0474	1.8799	1.7224	-0.4009	0.2536	-0.8234	-0.5563	0.9507	1.6313	-0.2117	1.1054	0.3829	1.1822	2.4393	3.705	2.5885	0.1332	0.9638	1.4876	-1.0019	1.8852	0.6743	2.9318	1.6994	1.3892	0.9708	0.4381	1.3906	0.4825	2.5577	0.7445	0.4027	2.626	0.7629	1.2109	0.0706	0.3137	1.0646	0.9237	0.287	1.4269	0.8649	1.1145	-0.5047	0.2548	1.4639	0.5968	2.682	0.56	0.3629	2.872	2.0038	0.9796	1.0087	0.3057	3.1113	2.5144	0.8042	-0.5352	2.6377	3.9722	-0.7463	2.7529	2.8586	0.9184	0.8545	-0.0234	2.0241	3.5257	1.0034	2.9101	1.0509	0.8504	3.6376	0.6109	0.5084	-1.0087	0.3125	0.8874	0.5085	0.5291	0.7095	-0.008	2.0336	3.2311	0.9631	1.9599	0.4148	0.2254	0.1295	0.1366	1.4554	4.0945	0.0064	0.0742	2.0125	1.8574	2.1319	0.7046	2.4422	-0.0829	2.2039	0.281	2.8999	0.5836	0.6544	0.3095	0.9018	0.9104	-3.8092	2.7721	2.672	0.0417	0.3334	0.8429	1.2958	0.7695	1.2789	0.2248	3.6306	0.9891	1.4584	-1.154	6.0208	0.6222	1.2262	0.8508	0.7369	-0.294	0.7556	1.2931	0.0767	2.208	0.5091	0.8633	2.9847	0.2492	-0.7795	2.7023	1.633	1.1041	3.7243	0.263	1.1885	1.1229	0.7797	2.1442	0.1699	-0.2591	0.4816	1.6986	0.2868	-0.2267	-0.3047	1.8771	0.5741	3.4665	0.4006	1.6825	0.2312	0.1299	0.825	-0.4254	0.2138	1.4451	0.8057	1.0685	1.6828	0.7855	0.4507	3.9587	0.8197	3.2459	1.5513	-0.748	1.728	0.4325	0.0314	1.7864	0.0321	0.4461	1.4678	0.512	0.5979	0.8272	2.0146	-0.6364	0.9208	-0.0053	1.0697	1.53	3.9718	-0.7862	0.7558	0.0341	0.0812	0.0051	1.0088	0.1082	1.3793	0.4362	0.2824	-1.5458	1.4862	1.0285	2.0151	1.441	1.1558	-0.136	0.8779	1.6439	3.3929	3.1417	3.0991	0.3912	1.1833	0.3892	1.7046	0.6177	0.8236	0.5358	-2.5046	0.4342	0.5655	1.0615	1.2782	0.4228	1.628	0.5335	0.8776	-0.7011	1.0078	0.7046	0.9629	0.5147	0.2254	1.2268	3.2298	-0.4957	1.108	0.488	1.5123	4.5257	-0.0182	-1.022	0.9139	0.2231	1.4844	1.5178	2.4158	1.0602	0.7753	-0.9059	-0.3403	0.7218	1.9998	0.1638	4.5072	1.0921	0.5197	0.9934	1.4571	0.5182	1.6109	0.5223	1.5266	0.0539	0.6994	-0.7685	0.3654	0.3014	0.7011	0.296	-0.0078	0.539	1.191	0.4858	1.049	-0.1169	2.0853	-0.9403	-0.142	0.3183	-0.0305	-0.2752	0.46	0.6309	0.361	-1.0322	0.6304	0.746	-0.4964	0.7557	0.2206	-0.0896	0.5043	0.3461	0.1679	-0.4158	0.6107	3.1745	1.1893	0.1666	-0.1706	0.0703	0.8721	0.2387	0.671	1.3132	-1.1221	0.3456	0.8514	0.1179	1.1201	-0.2288	0.1324	0.5769	0.3324	0.1959	0.5284	0.4286	-0.0323	0.1465	1.6594	0.3635	-0.1026	1.083	-0.1478	0.1634	1.5911	0.1117	3.4536	-0.178	1.0426	0.585	0.9827	0.6508	0.408	-0.8312	0.6267	1.2945	2.2856	-0.0547	2.7292	1.3432	-0.2731	0.0767	-0.2461	0.2482	0.4591	-0.2478	1.5805	0.6936	-0.0144	0.1377	1.0538	-0.7233	1.5504	0.4468	0.7144	0.7019	2.4358	-0.5542	-0.1436	-0.3426	0.2508	-0.0989	-0.252	-0.3078	1.7975	1.8025	-0.6579	-1.4581	0.9288	0.4942	-0.0706	2.206	-0.2054	2.6736	0.3644	-0.8741	1.3579	-0.0788	-0.3393	0.5877	-0.3365	-0.0463	-0.6629	-0.2616	0.7486	-0.7196	1.1075	1.1092	3.2466	4.6807	-0.0616	0.8112	0.3459	0.208	1.5279	0.8779	1.6032	1.9894	0.126	1.4722	-0.0864	2.2788	-1.0209	0.0662	2.7734	1.0008	0.5708	1.2854	1.006	0.4948	0.7568	1.0525	1.5552	-1.0758	1.0405	1.0419	0.9152	-0.2843	-2.4933	0.9541	-0.7903	0.5133	-1.3324	-0.4851	-0.5371	0.3442	-0.1375	1.1012	0.3674	0.7612	-0.7385	0.6182	2.5525	1.3317	-0.3917	1.4107	1.0192	0.2756	1.1382	0.0853	1.8615	0.1317	-0.2071	2.5354	1.4192	0.6246	1.7459	0.0563	0.9005	0.2854	0.5343	0.6851	1.9086	2.7866	3.2589	0.6285	0.5113	0.0888	0.3912	0.1569	1.3329	0.8908	2.2325	0.3727	1.482	2.3369	1.1459	-0.0977	-2.4454	0.1325	4.7962	1.4606	2.948	1.2813	0.9433	0.748	2.5301	-0.4292	-4.5748	-0.3747	2.1277	2.7702	0.8641	1.364	2.3393	2.7987	-0.3844	1.9309	0.6494	1.0755	-1.0058	1.4836	-0.9118	-0.1524	-0.0567	0.6442	1.006	0.9237	2.1302	-0.2465	-1.9412	-0.6317	0.3392	0.9264	1.2627	0.5273	-0.9928	2.6782	0.5167	1.3036	0.4879	-0.1524	-0.0295	-0.4598	0.6197	1.1366	1.0155	0.5862	-0.1487	0.6199	-0.4232	1.4641	-1.3794	0.4145	0.3776	0.1753	1.2984	1.5153	0.7153	1.7135	1.2159	-0.2924	0.856	-3.9953	2.746	0.0707	-0.6442	0.3865	3.127	0.4026	0.1789	0.0778	2.8871	0.567	0.9377	1.254	0.1036	-0.3819	3.6086	1.3746	-0.8071	0.5419	1.5563	1.838	-0.6565	2.0895	0.1103	0.2595	0.1637	2.2379	-0.7904	0.4276	0.2095	0.8478	1.7049	0.3938	1.9449	3.9487	-0.4796	0.5141	0.6246	0.1818	0.9101	1.5613	1.4231	0.5716	0.8863	-0.1828	0.5339	-0.4117	1.554	0.869	0.6277	0.3495	0.6749	-1.1772	0.877	0.8504	-2.0931	0.9399	0.1916	0.9566	3.3344	4.5346	2.091	0.8335	0.294	1.328	0.8645	-0.4339	-1.4976	0.6193	0.3529	0.6331	0.5583	0.2075	-0.1429	0.1846	-0.1302	-0.618	1.0659	0.8769	-0.5405	0.6859	-0.4158	0.047	0.4838	-0.1808	0.3155	1.4487	1.077	1.065	1.1805	0.6541	1.0216	1.1428	-0.2768	0.4334	0.8272	0.831	-0.4622	-0.4292	0.5424	-0.1828	1.0088	4.4942	1.5544	1.0953	0.3946	0.415	0.7845	-0.268	0.6562	1.4294	0.7892	0.4074	0.6078	0.849	0.2909	0.9529	0.6463	0.1416	0.1942	0.5562	0.143	1.1109	1.4316	0.8719	0.6392	-0.2539	0.2235	0.888	0.6381	0.9014	0.7587	3.7472	1.3364	0.917	0.561	0.3592	0.8643	-0.3018	0.0125	-0.7196	0.0232	1.369	-0.328	2.3399	-0.4351	0.5849	0.6885	-0.4118	0.0515	-1.0556	0.9236	0.7996	0.0627	1.1039	0.6973	1.3883	1.2259	0.2911	0.0323	0.2454	-0.1025	0.4431	-0.4325	0.5155	0.3905	0.2861	1.6672	0.5857	0.678	1.2027	0.5007	0.3193	0.4832	-0.0399	-0.7053	-0.0663	-0.7116	1.7634	0.0273	-0.409	0.479	-1.1148	0.9619	1.0914	1.4968	0.5334	0.2515	-1.4383	0.5276	-1.3899	0.8799	0.4476	0.1946	-0.7608	1.7612	2.8268	1.2672	0.807	3.4559	-0.063	0.4989	1.2405	1.9647	0.7592	0.1542	0.7783	0.1659	-0.6819	0.0262	1.8333	-0.351	-1.8244	2.3586	-2.5869	1.9841	0.5522	0.306	1.6095	0.6538	0.9341	0.8509	0.4409	2.1437	0.2602	-0.0435	0.9354	-0.0265	0.8371	2.6469	1.3295	0.1332	2.6782	0.2673	0.4469	0.9908	3.7219	-0.3332	0.9874	2.7291	0.2436	0.4127	0.5194	1.9849	0.9739	0.5428	-0.4069	-0.5194	0.3745	-0.2479	-0.3992	-0.4171	0.8741	0.5856	2.1384	0.5902	2.078	0.5151	-0.3917	-0.4867	1.6859	-0.6603	0.2683	0.2154	-0.4708	-0.4044	2.7882	1.0815	-2.7293	-0.1133	-0.1119	-0.24	1.6184	-0.3862	-0.3663	-0.0283	1.3841	-4.1999	1.5636	1.1426	-1.0263	1.5287	-0.4559	-1.3905	-0.8368	0.2767	0.2417	-0.1462	1.4684	1.7878	1.9176	0.3292	1.1782	-0.8276	-0.3225	-0.1391	1.0379	3.0053	-0.5379	1.4676	1.0692	0.3587	0.3188	-0.485	0.3755	0.3138	0.4905	0.5327	0.5153	0.1327	0.6781	0.3473	0.6566	0.3467	1.4094	1.5953	0.7424	1.5486	0.8246	-0.1334	0.3784	0.3299	-0.6563	1.8827	-0.1166	3.593	0.4969	-1.2954	-1.427	2.3773	1.3752	0.902	1.8285	2.5466	1.8569	2.1666	-1.2016	1.2476	0.1203	1.1511	3.0542	-0.8222	-0.0837	-1.7807	0.1528	0.2425	0.8062	0.3838	0.9625	0.1397	0.86	-2.8831	0.1567	-0.0167	1.1918	0.5599	0.5875	1.0514	0.2472	0.1488	0.1722	1.6345	-1.8888	0.1615	-0.0409	0.6651	-0.6304	0.3432	1.0457	-0.522	0.7281	1.5262	0.9731	1.2015	-0.3862	0.9604	0.4478	1.0561	0.1033	-0.1255	0.4667	-0.0451	0.3087	-3.4408	-0.156	-0.2641	-0.0103	1.0477	0.5352	-0.4635	-0.0932	0.254	-0.1312	0.1321	0.3441	0.5135	0.043	-0.2314	-0.0811	0.0228	1.2338	-0.0534	0.5416	-0.2559	-0.302	-0.6248	-0.1906	-0.5184	-0.5766	-0.2171	-0.2617	-0.0699	0.4048	-0.1357	-1.1073	-0.0218	-0.1346	-0.037	-0.3204	-0.0788	-0.2343	-1.2683	-0.9839	0.4766	-0.0975	-0.0186	0.1221	0.2248	0.6221	-0.2676	0.0141	-0.5811	-0.1391	0.2968	-1.1012	-0.014	0.0388	-0.2444	-0.8575	0.0515	-0.3447	0.0459	0.1062	-0.0149	-0.4511	-0.1009	0.0724	0.1811	-0.1568	-0.0618	0.4453	-2.3649	-0.3642	-0.1445	-0.124	0.1784	-0.4125	-0.2294	-0.3733	0.2457	-0.2091	0.0851	0.532	-0.2286	-0.0889	0.106	0.2247	-0.4435	0.0504	-8.0898	3.0798	0.0335	0.3607	-0.6672	0.0737	0.4192	-0.851	-0.2709	2.2098	-0.3029	0.7622	0.6382	-0.1497	1.7256	-0.2131	0.7701	-0.3704	0.8488	0.5209	0.3029	0.0294	0.7189	-0.5601	0.0452	-0.4454	0.487	0.0591	-4.5708	0.4539	0.254	-0.1834	-0.9504	-0.1235	-0.1222	-0.2923	-0.1304	-1.8066	0.1107	0.2635	0.211	0.1411	1.2658	0.2314	-0.4949	0.8424	0.4805	0.1438	-0.4216	0.9696	-0.4014	0.3272	-0.1532	0.4778	1.1042	0.8506	-1.2211	0.5831	0.0465	0.8109	-0.4534	0.6929	1.0032	-1.1382	-0.3583	0.5723	-0.9587	0.8765	-0.2248	1.9031	3.9793	1.6278	-0.2105	-0.582	1.3859	1.622	1.3494	1.4838	0.3956	0.6528	-0.4159	-0.0894	1.1388	-0.1836	-2.4376	-0.58	-1.0862	-0.0407	-0.9476	0.3307	1.2734	0.3609	0.7582	1.0275	0.959	-0.1249	-0.0751	1.2814	2.0385	0.0731	-0.4876	-0.5368	0.2465	-0.4237	0.0858	-0.6579	-0.0163	-0.1388	0.0911	0.0944	-0.0194	0.7139	-0.3374	-2.2509	0.1429	-0.0376	-0.6629	-0.5048	0.0475	-0.1356	-0.3544	0.166	-0.9853	-0.2387	0.217	-0.1217	-0.0359	-1.2056	-0.4886	-0.8427	-0.2139	3.2749	0.6233	0.1621	-0.755	0.6576	-0.7027	-0.6172	0.1635	0.0075	0.1338	4.9239	-2.6048	-1.2457	-0.6228	0.4257	0.2845	0.219	1.5623	0.9677	-0.4132	0.7605	2.2721	-0.6036	1.0049	0.1053	0.9485	0.6216	-0.7694	0.2698	-0.0208	-0.4462	1.9371	-0.1138	0.9913	-0.2693	-0.3219	1.9346	0.3685	-0.2526	-1.0297	0.2827	1.8455	0.1387	0.2722	-0.3076	1.6169	-0.0406	1.1534	-1.7804	-1.6075	0.6125	0.5069	-0.0951	0.8699	-0.9587	0.2224	0.1072	1.2485	-0.5274	0.3879	0.5363	0.6943	-0.5299	0.332	0.1174	0.0807	0.5158	0.8805	0.2126	2.1142	0.4795	1.5898	1.4592	1.0791	0.9599	0.1392	5.6626	0.7813	0.2596	0.7137	-1.7761	0.0876	0.7902	-0.0743	1.8107	0.2544	1.0667	1.4727	1.3666	-0.1065	-1.0246	0.2603	0.5066	0.9529	1.5174	-0.3235	-0.0272	1.9983	0.3414	0.972	0.0715	7.4061	0.423	1.0604	2.6686	1.3958	0.6788	0.3959	0.4238	0.9259	0.9725	-0.6109	3.2366	1.9638	1.7487	0.8166	0.248	0.1735	2.6056	0.5738	0.208	1.0613	1.8889	0.5688	1.4264	2.3658	1.0843	0.0248	-0.6155	1.5941	1.638	1.4092	-0.5265	-0.6592	0.9715	0.4567	2.5124	2.51	2.3815	0.5812	0.7766	-0.2245	-0.2885	1.182	0.9742	2.2697	1.8715	0.1458	1.5205	1.6374	2.5645	0.4979	2.6336	1.1203	0.8313	1.4208	4.9896	0.9002	-1.5355	2.1103	0.3604	0.9513	1.7234	1.7426	0.2312	0.6819	0.7933	0.9376	-0.1194	0.2217	1.4442	0.43	-2.2854	1.7111	0.0644	0.6896	0.3497	0.6027	0.153	0.3412	0.5385	1.0134	0.8505	0.3793	0.3818	-1.2951	1.9167	1.4288	0.4094	0.5723	0.4559	1.4641	0.4836	-1.9499	2.2827	3.3757	0.588	-1.0847	1.5884	0.1497	0.0679	-0.4504	-0.725	5.2812	-3.6043	1.3017	0.6591	3.6799	2.9702	2.5166	2.2571	3.0221	0.6417	0.2083	3.3178	1.983	1.0181	0.7931	0.8974	0.143	0.7189	1.2542	2.0139	2.8623	1.4079	3.4217	-0.0818	0.9801	0.8706	4.5086	0.7237	0.7181	-0.5651	0.0392	-0.5158	0.7218	-0.0211	0.9225	0.4236	0.8212	0.4556	0.3635	0.1512	1.307	-1.3614	0.8289	-0.1115	-0.6049	-0.1153	-0.2134	0.4402	2.3183	0.1244	0.1905	0.3699	0.2188	0.8563	-0.1476	-1.9784	-0.4697	-0.1275	1.2306	-3.0304	0.2594	0.3738	0.7547	-0.4934	-0.776	1.0362	2.5222	3.6265	-0.2837	0.4473	-0.6847	0.2825	-0.0635	0.0785	-0.3796	0.1156	0.6137	0.3775	0.4696	0.1682	0.7249	0.94	0.7163	-0.0517	-0.0853	0.8995	-0.9961	0.5388	0.591	-0.0747	0.0731	0.0187	-0.0136	1.3736	1.7329	0.8234	1.1531	0.2682	0.6469	-1.1181	0.443	0.3949	-0.0829	1.0697	-2.8309	-0.0876	-0.5232	-0.659	1.1445	2.5872	2.3305	-0.4392	-0.0569	1.9964	1.7562	0.5083	0.6668	-0.6388	0.6997	1.1012	-0.1148	0.91	0.3203	-0.1592	-0.539	-0.056	0.0652	-1.1372	-1.7387	0.5508	0.0309	0.6909	2.5315	0.7488	1.8661	0.0662	0.4212	0.6087	-1.0263	-1.3776	0.3749	-0.9966	0.5175	0.5782	-0.3378	0.7277	-0.7835	-0.6766	-3.0652	-0.4266	0.4641	1.4065	-0.869	0.4948	-0.425	1.6613	-2.7374	-0.187	0.0895	0.7353	0.7915	-0.8735	0.3782	-0.7285	-0.0893	0.8714	0.1776	0.7977	-0.7717	-1.1577	1.4233	0.6112	0.2813	-2.6745	1.4773	0.2966	-0.0572	1.1097	0.7188	-0.2578	0.5785	0.9177	-0.0184	0.5668	1.0216	-0.406	0.1151	0.4005	-1.0163	1.6794	-1.9234	0.9954	1.0549	-0.55	-0.927	-0.0736	0.4358	0.6679	-0.3545	1.0626	0.8203	0.9842	-0.4681	-1.9839	0.2951	1.0866	0.3277	1.4313	0.3843	-0.5422	0.0573	0.2925	0.1006	0.5262	0.9877	1.6978	1.8312	1.0363	-0.0737	0.2222	1.4151	-0.2369	0.7003	0.2104	0.0999	-0.1806	3.167	0.8925	1.2096	0.6754	-2.4577	1.8434	1.2461	0.3817	0.9247	-1.0786	2.6313	-1.0406	-0.1538	0.1985	0.9876	0.6106	0.4727	-0.4055	1.7395	-0.2192	-0.0842	1.8912	0.5831	0.3876	0.7973	0.1974	-0.0256	0.886	2.3231	0.3794	0.8605	0.3938	1.1927	-0.9666	0.013	1.3612	0.8328	0.525	-0.3503	1.5622	-1.201	1.0353	0.0225	0.1172	-0.3787	1.5997	-0.0756	0.3802	2.1853	0.0828	0.4041	1.6353	0.6502	-0.6967	0.6147	-0.3267	1.3364	0.4537	-0.044	1.4143	0.7529	-0.0839	0.5417	1.0221	0.7187	0.0975	0.4833	-0.242	3.1417	0.4345	0.3592	0.4194	0.3194	2.4099	1.5641	0.0321	0.1035	-2.0103	0.8866	1.3392	-0.1841	0.0642	1.1542	0.4139	1.2067	-0.1771	3.4575	1.8921	0.363	0.4171	1.0252	1.5855	0.5731	4.7147	-2.6844	3.0865	0.4098	1.387	4.1883	1.6299	1.1862	-0.1437	6.4055	-1.5292	-0.6174	0.6873	-0.1595	1.0097	1.9286	0.5349	1.908	2.0335	1.2904	1.6486	0.0197	-0.659	2.2149	1.7489	0.1911	2.6305	2.6403	1.3825	-0.3287	1.3749	2.6159	0.523	2.8907	4.4427	2.1807	0.9104	3.5895	1.171	0.7591	0.481	1.6041	1.1407	0.4884	4.3994	-3.9789	3.3919	-0.5248	0.5653	0.8875	-0.9285	0.0752	0.9221	2.309	1.2481	1.941	-0.3081	1.5582	2.3813	2.3476	1.2934	-5.3038	2.4417	-2.4692	1.1558	1.3951	-0.6426	-0.4167	0.5583	-0.1057	1.0789	1.3127	0.7649	1.1576	3.0406	1.4675	1.7694	1.5865	-0.3159
739_Baseline	0.6351	-1.3399	0.0045	1.6292	0.9355	0.1317	0.3279	-0.004	-0.3258	-0.0599	0.3934	-0.5599	-0.2258	0.1865	0.6262	-0.1687	0.3942	-0.229	0.1185	-0.0073	-0.2533	-0.0936	1.303	0.6593	2.0272	1.4749	0.1831	0.6475	0.1044	1.3561	0.1286	0.7409	2.4364	7.573	0.36	1.6688	1.4728	0.849	-0.421	0.5022	1.367	0.138	0.9971	0.211	0.8714	1.0793	3.8461	2.8451	1.469	0.6353	0.6299	3.6936	1.7229	0.5568	0.5518	0.398	0.7474	0.8357	0.9663	1.4067	-0.2987	0.2754	1.259	-0.3825	1.0707	-1.7231	0.1567	0.8838	0.6062	-0.3103	0.0467	1.2944	0.6119	0.7888	0.0308	2.0696	1.4297	1.478	0.9605	-0.2911	1.5199	1.2232	0.6369	1.1905	0.4458	2.1144	-0.1442	1.7592	2.016	2.0094	0.6436	1.6269	1.1892	1.3953	1.802	1.2046	1.415	0.6299	1.6869	-0.4847	1.0959	1.3676	0.7673	1.6852	1.212	1.0308	5.2446	0.1712	1.6105	0.5348	0.8006	0.9408	2.2766	0.7195	1.7258	1.0391	1.6343	1.1372	-0.0408	3.1563	1.5027	1.4359	0.803	0.7626	1.0639	1.4186	1.7128	0.8566	3.3013	-1.1399	1.7208	0.9761	1.1187	1.0623	2.9389	1.3	1.2707	3.0357	2.0947	-0.4546	1.2935	0.9113	1.9221	0.4915	1.2656	1.569	0.1887	1.8302	1.5938	1.1259	1.5635	0.2722	0.4133	6.1497	0.6616	1.4533	2.236	0.6626	0.5924	1.4212	1.4083	0.7611	-0.1475	0.8413	0.8494	1.0599	-1.3191	1.9568	1.8316	1.1286	7.2054	1.4048	1.2155	0.062	0.5923	2.6098	0.6573	1.979	1.6433	0.6535	3.2257	0.9706	1.6726	1.1389	3.3197	0.7675	0.7168	0.2944	0.867	0.3469	-0.3663	0.5955	1.1197	0.5971	1.1704	2.0545	3.0076	1.7779	1.4249	0.371	0.9793	1.794	1.7211	0.101	1.239	0.4634	2.0109	0.3846	2.5604	0.9012	0.6958	-0.1714	-0.0917	-1.3395	1.7309	0.7825	1.9581	3.3962	1.1875	0.7574	0.8458	-0.5672	2.0013	0.601	2.4056	-0.2685	0.841	0.8875	1.2427	-0.9703	2.1948	2.1493	0.4577	1.045	1.7354	0.3282	2.8512	0.8288	1.361	1.4302	2.1353	0.4132	1.1961	0.1891	1.8053	0.2559	-0.5782	1.2941	2.635	0.0559	0.7943	1.8203	1.4614	0.8703	1.7673	2.6098	0.0823	-0.2867	1.4014	2.572	1.5729	0.6114	-5.7519	-0.0347	1.6278	1.1923	0.9051	0.913	1.2683	0.2997	0.9657	1.0984	1.7768	1.1461	0.4602	1.5587	0.105	0.9684	0.8952	1.6628	-0.7165	1.6338	1.1054	1.8191	1.3472	-0.1283	1.0919	0.7389	0.9404	0.6799	1.7779	1.2757	-0.6004	-0.0261	1.0518	0.7832	-0.2448	0.7967	2.4345	0.9564	0.1941	1.2608	1.968	0.5539	0.2911	2.0562	0.1996	0.4987	0.883	1.6556	1.0437	0.9268	0.8142	1.2135	1.8104	1.0256	0.9517	0.9169	-0.4161	-0.1413	-0.375	0.9504	0.8023	1.2936	0.6574	1.4682	-0.0169	0.2599	1.6921	0.4886	0.5382	0.9251	1.8513	0.529	-0.0276	0.2497	0.7186	0.943	1.1447	0.0679	0.7999	0.843	0.6171	-0.5229	1.817	1.3941	1.4031	0.0422	0.8422	2.4233	0.986	1.9518	0.8158	0.8857	1.0193	-0.1787	-0.4919	1.3319	0.8625	-0.0729	1.1987	1.3647	0.1945	0.2335	0.6138	1.521	1.0672	0.1687	1.2566	0.0854	0.2086	-0.1346	-0.4201	-0.1284	0.123	-0.1825	0.5874	0.8908	0.8815	1.4904	-0.274	-0.6806	-1.59	0.1646	0.2003	0.2433	1.7751	0.0471	-1.8105	0.1092	-0.5224	0.8937	0.9637	-0.2725	-0.0861	-0.0292	0.6756	0.1453	-0.0729	1.0126	0.3911	0.3103	-1.1944	-0.9317	-0.445	-0.4959	0.1335	0.2367	-0.7006	0.0304	0.1295	0.3629	0.0451	0.5289	1.0262	2.224	-0.1358	-0.5097	0.1139	-0.2495	-0.3589	0.1203	-8.2234	2.0979	0.9397	-0.3831	0.7259	1.3537	1.1493	-0.2131	-0.2258	-0.2197	0.5082	1.3065	0.484	1.2135	1.0483	0.4233	-0.0335	0.8763	1.4236	0.4438	1.0295	-1.0532	0.3766	5.2819	1.0665	0.3869	0.9321	2.4137	0.1073	0.3445	0.2404	0.7288	1.8404	0.7743	1.4103	0.417	0.9208	1.7136	-0.9965	0.8427	0.5986	1.7741	1.7459	0.2478	0.5347	1.5739	0.6884	1.5053	0.8431	2.3022	2.1393	0.1648	1.0833	0.6354	0.2079	2.3458	1.7695	0.2116	1.043	1.9253	1.9963	0.4898	2.4544	1.3849	0.2266	0.8724	1.8725	1.4629	0.3789	-0.563	2.8945	1.455	3.1212	0.4738	-0.24	0.9496	-0.2919	1.8986	1.1439	1.671	1.0726	0.0886	0.6619	0.594	2.5979	2.3839	0.1934	0.8128	1.1952	2.9495	1.6401	1.1603	1.6842	2.7856	0.0109	3.8032	1.6163	-0.364	1.8899	0.0777	0.207	0.3177	0.8625	1.5577	0.3161	2.7504	-0.0958	-1.6074	1.8335	1.418	0.1646	-0.0569	1.0991	4.256	1.5259	1.976	1.1839	0.072	-0.4688	1.2382	1.8307	0.3455	0.0232	1.1325	0.6575	1.5913	1.0046	-0.0042	1.322	0.0374	4.6248	0.5022	0.6212	-0.3405	-0.303	0.2032	2.5678	0.7725	0.3958	0.9099	0.3588	1.2673	-0.9213	0.5735	-0.1257	-0.2751	1.9279	0.8652	1.0711	1.5824	2.3471	3.0001	-0.1481	1.3254	0.5424	1.3583	1.2473	1.0433	1.4518	0.2789	-0.1694	1.3767	0.9142	0.0429	0.6784	-0.3951	0.5543	0.5902	0.8607	2.6699	1.2166	0.2832	0.9509	0.8369	2.0678	-0.4665	0.8887	0.2003	0.9082	0.7967	1.2659	1.04	4.1915	0.809	-0.0711	0.379	1.2748	0.0447	1.4295	-0.6585	0.8149	1.2375	0.0022	-0.1063	1.4089	0.7837	-0.2155	-0.3866	0.6149	-0.2467	4.1988	0.5693	0.1732	0.4113	-0.3564	0.8775	2.3042	1.9061	0.3083	1.7677	0.9624	1.0678	0.0166	1.1235	-0.3448	1.6962	0.7138	0.831	1.148	1.6442	1.7737	0.5723	2.9746	-0.142	0.2109	2.6038	0.4963	0.3384	0.4723	1.0924	0.5152	-0.1355	1.8426	-0.1709	0.0339	0.8745	1.5381	-0.316	0.3123	1.7824	0.0343	-0.2768	1.9749	0.1305	1.5114	0.3913	1.0498	0.5582	1.7471	1.373	0.0982	1.0351	-0.2751	0.74	1.8703	0.4172	2.1097	0.9728	1.7168	-0.1022	1.1705	-2.0509	1.2427	0.486	1.2095	-1.4338	-0.6512	1.9	0.0321	1.2573	0.322	-1.8508	0.738	1.2645	0.8413	0.8411	1.3162	1.2128	0.1079	-1.197	0.7018	0.2966	0.2857	3.9459	1.6564	3.1381	2.6556	1.0611	-0.103	1.1015	0.7741	-0.0603	0.3528	0.4589	-0.0465	0.8595	0.446	-2.242	0.4587	0.6712	0.508	1.5854	0.114	1.5882	1.4561	0.9481	1.436	0.6886	1.2138	0.4519	-0.4273	1.1903	0.866	0.0517	-0.1569	0.5288	0.0987	-0.579	0.1429	0.2545	0.5625	0.0126	-0.2736	0.9277	-0.1479	0.2198	0.5338	0.9935	1.1922	-0.9839	0.8824	-0.2965	-0.9637	0.3938	0.2496	0.0727	0.0155	1.6851	5.1117	0.4051	-1.7275	-1.021	0.1534	0.2079	-0.031	0.0132	1.4786	0.269	-0.495	0.5813	0.3649	0.1696	2.1491	-0.4286	0.3019	0.1088	1.5656	-2.1494	0.7232	0.1134	1.3484	0.6209	0.1692	0.663	-1.7472	0.1382	-0.2871	0.4698	1.4922	0.4764	0.0146	1.7099	2.3963	1.0259	3.4605	0.0851	1.2497	0.4514	0.6683	0.948	2.0787	1.0267	0.0331	0.4836	-0.2023	-0.1652	2.2295	-1.5304	0.7629	-1.7833	0.5461	1.2329	0.8456	0.2055	1.6817	6.0841	0.4604	0.471	0.3488	1.459	0.1594	1.2557	0.5494	-0.1562	0.4714	-0.1541	0.0931	0.0204	1.1135	1.1132	0.8264	0.8919	-0.6931	-0.2976	0.965	0.3653	0.7041	1.2955	1.3074	1.8437	1.1756	-0.9698	0.6213	-0.5714	-0.2123	0.5327	1.3816	2.0742	-1.1878	0.5202	-0.2701	1.781	-0.1386	0.7415	2.8874	0.8706	2.1326	2.1077	-0.0413	-1.5421	1.2715	1.0552	0.6662	-0.2035	0.4342	-0.2569	1.4853	0.6031	0.0809	0.641	2.3921	0.3206	0.8492	1.2242	1.721	0.1025	0.362	0.6062	0.9188	3.1739	4.819	-1.783	2.1296	-0.241	1.0684	1.246	-1.286	0.4072	0.1978	-0.4641	0.3765	0.1488	1.562	0.095	3.0838	1.6805	-0.2438	0.8607	1.3838	1.0403	1.3582	2.0381	0.5056	4.2182	0.5487	-0.5005	1.9427	1.4492	1.8565	1.0822	0.8373	1.3658	0.1965	0.1248	-0.8405	0.2521	0.1976	0.9321	1.0953	1.8141	-0.9483	0.1684	0.4051	0.5662	0.8435	0.1822	7.3872	1.5799	0.7946	2.2172	1.1943	1.8207	0.7577	-0.3809	2.1415	-0.9631	1.3916	-0.3687	1.1264	0.0888	0.6422	0.8991	0.2029	0.6649	-0.2843	0.6545	-1.2605	-0.7133	-0.0018	0.8123	0.248	1.147	1.8723	1.2411	0.0366	0.6925	1.6797	0.3153	0.6116	1.4539	0.8966	1.0303	1.2983	1.4046	0.8292	1.0872	0.295	1.2947	1.0273	1.4759	0.8362	2.4481	1.9513	-0.3296	-0.6338	2.8028	0.6571	1.3397	1.5058	1.4926	0.727	2.4794	1.5419	4.0334	1.7283	0.779	-0.1903	0.8524	-2.5228	0.6964	2.0957	0.5904	0.0124	0.65	1.3322	0.1671	1.1116	0.4541	0.1253	0.5064	0.7179	1.0606	0.6767	0.9915	0.6959	0.3094	-0.4861	-0.0844	1.1381	0.8476	1.9001	0.2108	-0.2554	0.4248	1.5812	-0.1054	0.0614	0.1348	0.9956	0.5284	1.7128	-0.3048	0.8161	1.5493	-0.1991	2.2971	0.6451	1.2983	0.9188	1.703	0.5235	0.117	0.7272	-0.2582	0.7254	0.3245	-0.5658	-1.2355	0.761	-0.2627	0.8076	2.047	0.5404	0.3353	0.0903	1.0752	0.2517	0.4436	-0.2481	-0.208	0.3547	-0.0387	0.2191	0.7765	0.197	0.6847	1.2188	0.6949	-0.4183	3.3964	-2.4435	0.5692	-1.5042	0.6098	1.1705	0.4758	0.645	-0.1284	0.177	1.1512	1.3256	0.7264	0.9815	0.965	1.3408	0.4825	0.7082	1.2913	1.4939	0.6208	0.5375	1.6708	0.3745	0.8418	1.5114	1.7499	1.9689	0.5722	0.5952	-0.6824	0.3948	1.7672	0.4043	0.9535	0.3698	1.7006	1.2577	0.8251	0.2732	0.9577	1.1362	0.5822	0.1727	-0.2386	0.6105	0.3304	0.7734	0.2541	0.2971	2.5255	0.4521	0.4918	0.2854	1.0737	-3.7667	1.0799	0.1964	0.1602	-0.4867	0.0419	0.7433	0.2566	-0.2219	0.162	0.1544	-0.2923	1.9347	0.7041	2.2501	-0.1083	-0.2646	0.2346	1.0377	-0.0372	1.6901	0.3564	1.3377	0.2645	1.8013	0.6226	0.4916	0.7255	0.0441	0.6334	1.0754	1.0861	0.4717	0.4377	0.4971	0.3032	0.9517	-0.5056	1.5039	0.853	2.3395	0.3357	-0.8739	-0.5917	0.9014	0.8533	1.6957	0.7945	1.0185	-0.1259	1.4799	1.0391	0.6295	2.7266	0.3365	1.5485	0.0225	0.2442	0.1937	0.6037	-0.3252	1.1031	1.9668	0.597	0.5517	-0.4022	1.2992	0.9974	-0.1364	0.6249	-0.3579	0.356	2.1648	-2.9876	1.3499	-0.8504	0.3009	-0.1308	1.8964	0.9822	0.383	0.8483	0.0391	-0.1796	1.4632	-0.7474	1.0177	0.923	-2.4026	1.1618	0.1481	-0.7718	0.1883	0.3165	-0.5657	0.7138	0.4583	-0.372	0.9083	0.2258	0.8251	2.9505	1.796	1.2853	0.0823	0.4163	0.3136	-0.9446	1.4437	-1.3948	0.6647	0.2781	1.096	0.1329	0.1599	0.9781	0.0368	0.9749	0.7844	-0.4297	0.664	1.3231	0.577	-0.5743	-0.0085	1.6297	0.5426	1.3452	0.9735	0.2547	1.4264	-0.5393	0.1799	1.8366	0.1408	1.5149	0.1883	0.0351	0.8799	1.4804	0.6291	0.2952	-0.0469	1.2158	0.8617	0.4386	-0.748	0.9189	2.5324	-0.4228	1.0993	1.7435	0.426	0.3095	-0.453	1.5652	1.5926	0.2934	0.892	0.5221	0.508	2.3975	0.1686	0.6291	-1.68	-0.0234	0.5412	0.606	0.707	0.0096	-0.6527	1.1402	0.6237	0.1232	0.6464	-0.3223	0.3967	0.0332	0.1054	0.302	2.4876	0.0597	0.0455	0.9797	1.0404	1.2857	0.3258	0.5129	-0.2593	1.1256	-0.5136	1.1087	0.0895	0.6718	-0.5525	0.5656	0.7223	-3.7274	2.6335	1.6307	0.547	-0.2308	3.3411	0.8929	-0.4446	0.9926	-0.3164	2.8946	1.0325	0.8557	-1.6144	3.3901	0.7026	1.3	0.7088	1.2777	-0.4906	0.0746	0.5655	1.8105	1.7115	0.4521	1.1732	1.4696	0.5692	-0.7516	2.4259	1.2472	0.2656	-0.3363	-0.2046	0.7574	-0.2385	0.7667	1.5158	0.0841	-0.5552	0.5224	0.3539	1.9478	-0.9359	0.0279	1.9394	0.5097	1.7795	0.8717	1.5943	-0.1547	0.3011	1.1478	-1.0022	0.1434	0.5265	1.0627	1.2597	0.9793	0.399	0.1436	2.7237	0.2173	1.934	0.7886	-0.4293	0.3615	0.3982	0.9468	1.0423	-0.2099	-0.2569	0.888	0.4758	0.2841	0.5646	0.6788	-0.4511	0.8771	-0.0655	1.1743	1.011	2.6302	-1.2913	2.0432	-0.1721	-1.3979	-0.499	4.1303	-0.5777	0.9481	-0.069	-1.3837	-1.7785	1.4574	0.6857	1.837	0.5414	1.011	-0.5341	0.5532	1.1346	1.7807	2.2287	1.3677	0.1667	0.484	0.5135	1.7269	0.5801	-0.3375	-0.2157	-2.8286	0.1346	0.8473	0.9547	6.444	0.1159	1.3842	0.3159	0.5006	-1.07	0.8966	0.5137	0.6403	-0.165	0.1945	0.3691	1.6028	-0.8556	0.6353	0.2443	1.0351	2.3977	3.2737	-1.6187	0.659	-0.0955	-0.6248	3.0065	1.1109	0.8966	0.3264	-1.0211	-0.8275	-0.1333	0.9172	-0.5292	1.4642	0.22	0.0698	0.2296	1.4181	0.3211	1.24	0.3377	0.5927	-0.8525	0.3602	-0.3979	0.0319	-0.2296	-0.0336	-0.4501	0.2543	0.4159	0.7954	0.1647	0.9197	0.002	0.7653	-0.4183	0.3768	-0.4712	-0.2075	-0.1027	-0.1756	-0.173	-0.1085	-0.916	1.1852	0.5468	0.6198	-0.0344	-0.1704	0.6968	0.4657	-0.1195	0.2933	0.0924	0.6311	2.1792	-0.0364	-0.7207	0.2864	0.9735	-0.1357	-0.2557	0.0164	-0.0899	-0.8951	0.1756	-0.9776	0.9377	-0.4483	-1.0591	-0.3468	-0.72	-0.2099	0.3386	-0.02	0.2374	-0.5796	0.1169	1.4243	0.0971	0.3617	0.3207	-0.0827	0.5813	0.5861	-0.0451	0.6212	-0.5533	0.4342	0.4473	-0.7101	0.1086	-0.1833	-0.7042	-0.6121	-0.1256	1.1692	-0.1095	1.4201	-0.2304	0.0286	0.3219	-0.2319	0.1672	-1.2691	-1.5988	-1.5084	-0.3102	0.0352	0.1396	-0.2529	-1.2169	0.4353	-0.4098	-0.3486	1.1374	0.7263	0.1572	-0.4784	0.3577	0.0688	-0.2457	0.1424	0.617	-0.2168	0.5835	0.1527	-2.3679	0.5502	0.4141	-0.3713	-0.4885	0.1588	0.7843	0.8563	-2.3531	0.5284	-0.8674	-0.0739	0.0196	-0.1091	0.0063	0.4281	1.1225	0.1231	-0.3398	-1.7985	-0.0929	0.3752	0.2869	-1.1823	0.9293	-0.0937	0.5206	0.5322	0.5405	0.3296	0.7166	0.541	0.5041	0.2313	-0.0566	-0.4862	-0.4911	0.9322	-1.2455	0.1417	0.6951	-0.4447	0.7113	0.6234	1.0475	-0.2716	0.1266	0.7016	-0.0532	-0.148	-0.4313	-2.338	1.2102	-0.6768	0.403	-1.5365	-0.4336	-0.2667	0.6762	0.7787	0.9716	0.0871	0.3323	-0.2194	-0.1791	1.3661	0.6085	-0.1034	-0.0398	0.1879	0.1556	0.5354	0.2772	1.5432	0.1309	-2.3422	2.7995	0.797	-0.3576	1.5266	-0.1129	0.5685	-0.2381	0.7059	0.5662	3.3213	0.6773	4.2194	0.387	0.0673	0.143	0.482	0.1587	-0.3569	-0.3368	0.879	-0.0971	-1.5919	1.1347	0.9907	-0.2833	-2.3934	-0.1107	1.5541	0.2054	0.9154	0.5024	0.5737	0.7928	0.5446	-0.9185	-3.5808	0.2186	0.9862	0.6627	0.3141	0.4521	1.3067	0.6408	-0.2508	0.6804	1.477	1.3286	-0.9149	1.2721	-1.7055	-0.0626	0.0625	0.2721	-1.2637	-0.1564	0.0948	-0.6009	-1.6657	-0.2124	-0.4723	0.3298	1.2071	-0.0618	0.2119	1.8266	-0.7294	-2.1782	0.5883	0.0781	0.3493	-0.3513	0.6628	-0.0525	-0.4133	0.2059	0.0984	0.5832	-0.8464	-0.3236	-1.187	1.5146	0.5532	-0.489	-0.4243	0.9032	0.9353	1.3078	0.0183	0.2105	0.1127	-4.494	1.904	0.1406	-1.6651	0.3365	0.0632	0.2202	-0.6185	-0.3774	2.8931	0.4197	-0.8881	0.4395	0.1842	-0.4427	1.3856	1.3969	-1.251	0.1829	-0.1203	-0.3747	-1.3779	-0.3147	0.3721	-0.5423	-0.246	2.5046	-0.7952	1.6006	0.2156	-0.3055	-0.8564	1.0905	0.5142	-0.1754	0.3637	-0.9817	0.6207	0.2015	0.065	-0.2212	-0.1352	0.7168	0.3871	-0.1585	0.2272	0.2417	0.7521	0.439	0.3914	0.8397	-3.1574	-1.3036	0.802	0.9799	-2.8228	0.9019	0.013	0.6199	3.0184	1.9696	1.0599	0.3638	0.9405	-0.1192	0.7732	0.0879	-2.1065	0.777	0.7807	0.2012	-0.0195	-0.5963	-0.079	-0.1107	-0.1017	-0.6386	0.8497	0.8785	-1.4218	1.646	-0.9359	-0.1549	0.464	-0.2795	0.4181	-1.0636	0.3098	0.7418	0.8745	0.85	0.5592	1.01	-0.2289	0.2027	0.5426	0.6311	-5.6533	-1.2379	0.1715	-0.9835	0.2112	-0.1264	0.3553	0.5854	1.7817	0.6911	0.871	-0.2643	-0.6096	-0.3277	-0.0426	0.034	0.2775	0.6003	0.5786	0.1384	0.0569	-0.5395	0.431	0.0874	0.3112	-0.2511	0.153	0.2363	0.1044	0.3081	-0.7163	1.0127	0.1883	-0.2226	0.8934	1.1428	0.7353	-2.3468	0.3096	0.1303	0.3116	-0.0746	-0.5589	0.1382	0.4141	0.3603	0.135	0.2905	-0.7953	1.3538	-1.2422	-0.338	-0.4158	-0.141	-0.1824	0.8036	-0.8943	0.4586	0.046	0.7827	0.2114	0.409	-0.2712	-0.2414	0.8528	-0.1329	-1.002	0.2503	1.0955	0.3745	-0.026	0.3328	0.4663	-0.335	-0.2594	-0.1317	-0.7597	-0.1752	-1.4832	0.0455	-0.8016	0.2152	-1.0085	-1.1669	0.4345	-1.9922	0.014	-0.3201	0.2068	-0.1822	-0.0003	1.2023	0.3021	-0.7015	-0.2531	0.2201	-0.7938	-0.6576	-0.0642	1.0587	0.1483	0.234	0.0417	-0.6762	0.0649	0.4993	0.2997	0.7273	0.7557	1.1758	0.5456	-0.0025	0.3204	-0.3075	-0.0373	-1.5148	1.2917	-7.6145	0.5393	-0.4739	-0.6525	1.2184	0.5299	0.7156	0.2298	-0.0407	0.449	0.565	0.1503	-0.0432	-0.6049	0.2628	1.1748	1.1272	0.1069	0.0962	-1.9401	-0.0835	0.626	1.7233	-1.4258	0.3181	2.5429	0.4196	0.2272	0.0013	-0.3892	-0.6241	0.8428	-1.0816	-0.1374	0.3598	0.1259	-0.1536	-0.2067	1.0357	0.3268	-0.259	0.381	-0.6765	1.6181	-0.4682	-0.4634	-0.7691	-0.7594	0.022	-0.3157	-0.1552	-0.6086	0.2896	0.9733	-3.5696	0.0536	0.1345	0.0649	-0.7258	-0.5576	0.1872	0.2529	0.627	-4.1722	0.9707	-0.1309	-1.0767	0.1811	-0.1996	-0.0279	-1.4491	-1.2933	1.2297	-1.939	2.4117	0.1051	1.9967	0.8655	-0.2151	-1.5263	-0.1836	0.3722	0.9005	-0.0218	-0.5649	0.0697	0.0266	0.0778	0.9339	-0.1883	0.8542	-0.5404	-0.4528	0.9438	0.0279	-1.9385	0.3397	1.7269	0.2564	-1.1116	0.6843	0.7436	-0.246	1.9083	-0.0589	-0.0115	-0.1329	-0.5614	0.0398	0.0397	-0.6629	1.4245	0.9536	-1.181	-1.6966	0.4517	0.441	-0.1761	0.2066	0.2386	0.3402	0.3704	-2.5905	0.1028	-0.0982	0.3168	0.8326	-0.7387	-0.0466	-0.0335	0.4257	-0.1952	0.0289	1.2928	0.2696	-0.0028	-0.2706	-3.8134	-0.7692	-0.0388	-0.5141	1.0193	0.0638	0.5957	-0.4401	1.3584	0.024	1.2721	-1.5309	-0.0967	-0.4331	0.5649	-0.3008	0.557	-0.4203	-0.3269	1.5177	0.8902	0.8181	1.6042	0.0805	0.3738	0.7238	1.6501	0.2258	0.0238	0.5789	-0.4174	0.348	-3.2638	0.0641	-0.0585	-0.011	1.4324	0.5901	-0.9482	-0.0433	0.4972	-0.3328	0.0996	-0.1248	0.4688	-0.0952	-0.2139	-0.1861	-0.2149	0.6705	0.0748	0.1873	-0.6266	-0.4745	-0.8272	-0.2622	-0.4839	-0.5532	-0.6129	-0.41	-0.659	0.3294	-0.7051	-1.5266	-0.1208	-0.3688	-0.4773	-0.5797	0.0853	-0.3547	-0.9131	-2.2469	-0.0134	-0.4875	-0.0626	0.1753	-0.2777	0.6454	-0.4208	-0.1451	-1.2945	-0.3855	0.1504	-0.8545	-0.4214	-3.1976	-0.2577	-1.2548	-2.3631	-0.9172	-0.4031	-0.1471	0.0238	-0.9975	-0.6527	-0.1994	-0.0328	-0.413	-0.4696	-0.2586	-2.645	-0.4641	-0.3587	-0.1448	-0.0045	-0.493	-0.6625	-0.772	-0.0837	-0.6221	0.1845	0.4804	0.1421	-0.3457	-0.201	0.0302	-1.013	0.7592	0.1516	-0.2477	0.0767	-0.5585	-1.195	0.2226	-0.0464	-0.6278	-0.2068	2.8148	1.9216	-0.2298	0.6781	-0.5486	-0.2884	-1.1015	0.5067	-0.013	0.1319	0.2647	-0.5688	0.0399	-0.3575	-0.1145	-0.041	0.1899	-0.0283	1.4458	-3.5475	-0.1732	-0.2117	-0.2231	-1.3526	0.4388	-0.3521	-0.228	0.0604	-2.4995	0.4569	-0.2601	-0.0713	-1.7408	0.4625	0.7484	-0.8078	0.6366	-0.0026	0.5227	-1.055	0.6877	-0.7356	0.5892	-0.5915	-0.4143	-0.682	-0.1668	-0.5148	-0.334	0.3384	0.2296	-1.3966	1.9594	-1.6963	-1.0	-0.6765	-0.46	-0.6311	0.3702	-0.7071	-0.5523	3.8142	0.1729	-0.1403	0.0142	1.0811	0.0391	-0.7624	0.4821	0.5704	-0.0277	0.3702	-0.6213	0.8047	-0.6042	-0.3696	-0.2344	-2.0455	-1.3721	-0.6723	0.3037	1.535	-1.026	0.0944	0.3252	1.0696	-1.1557	-0.0948	0.4306	2.304	0.3527	0.9982	-0.0353	-0.3116	-0.7484	0.3897	-1.4345	-0.5818	0.0497	-0.2257	-1.0194	-0.0462	0.2537	-0.8458	-2.3422	-0.3635	0.4905	0.8298	0.0406	0.232	0.1189	0.5226	-0.1014	0.1744	-1.1587	-0.2164	-0.0331	-0.1256	0.8732	-0.1639	-0.8712	-0.5994	1.7348	0.3513	-0.1487	-0.8844	0.2482	-0.9551	-0.5742	0.0554	0.1283	0.5171	2.7988	-1.3148	-0.7478	-1.1426	0.2515	-0.1037	0.3529	-0.335	-0.3306	0.3359	0.0223	0.3816	-0.9323	1.2605	-0.8246	1.1307	0.2314	-0.3026	0.0258	0.299	-0.122	2.5176	0.3573	1.1	0.2637	-0.6132	-0.8753	-0.2583	-0.824	0.9678	-0.0823	0.5528	0.5058	0.0487	-0.3945	0.9752	-0.4037	-0.0771	-0.2579	0.218	0.3816	0.2104	-0.5646	-0.0309	-1.2554	-0.4288	0.0112	1.3348	0.5043	0.7431	0.7984	-0.7684	0.1532	0.1627	-0.4699	0.0806	1.0007	-0.306	0.1298	0.3568	0.8348	-0.0321	1.3553	0.7461	-0.1156	0.5441	4.8363	0.655	0.2537	0.2477	-2.3848	0.4111	-0.0279	-0.1066	-0.4234	-1.6538	0.6924	0.1375	1.5494	0.464	-0.633	-0.3293	-0.0423	-0.5205	-0.5197	-0.1013	-0.4863	0.0408	0.0369	-0.0905	-0.0013	1.1102	-0.4651	0.2797	1.568	-0.1654	1.6803	0.3765	-0.1609	0.7587	0.1575	0.1423	0.8234	0.9305	0.3727	-0.4552	0.1044	-0.0741	1.52	0.2242	-0.2891	0.0377	1.9224	0.3275	1.4853	2.936	0.423	-0.0138	0.1633	-0.5253	0.8936	-0.2144	-0.4145	-1.415	-0.3313	-0.7354	1.2806	1.8432	-0.4125	0.1956	0.3084	-0.1066	-0.0846	0.5198	0.9759	-0.3996	0.315	0.7943	0.6752	1.4238	0.9093	0.5506	1.829	0.6857	0.6709	0.3852	4.9495	0.4625	-1.467	1.049	0.3602	0.4721	-0.9525	0.601	0.5257	1.4937	0.1705	0.2932	-0.1749	0.1366	0.6296	0.7299	-2.7542	2.347	0.2119	1.3277	0.2511	1.1234	0.0511	0.1402	1.0686	0.4228	0.0813	1.4072	0.9401	-1.4627	-1.0428	0.0198	0.5541	0.0009	0.3301	0.4661	-0.1889	-2.7036	1.1678	1.1686	0.1112	0.994	0.5499	-0.7554	0.7146	-0.0764	-1.8949	4.3469	-3.7038	0.8652	0.0167	1.4025	1.4006	0.5814	1.2993	1.3776	1.6612	0.3617	2.0123	0.5638	0.847	-0.614	0.2644	-0.7587	0.2248	0.5668	0.1419	2.2003	0.5987	1.9343	-0.3519	-1.1216	1.1109	1.6737	-0.6012	-0.552	0.4468	0.3286	-0.7394	0.3552	0.4951	0.7549	-0.061	0.4431	0.6049	-0.6273	-0.871	1.9192	-0.2992	0.5719	-0.0143	-2.7031	0.4865	-0.4171	0.5356	2.2853	-0.0918	-0.8425	0.1245	0.1088	0.0379	-0.1498	-0.1767	-0.7284	-0.0876	0.473	-1.3366	0.5839	-0.0119	-0.1717	-0.5421	-0.9374	-0.2314	1.2784	3.023	-0.9768	0.1829	0.0015	-0.5544	0.4591	0.7556	-0.7629	-0.7447	0.6764	0.3112	0.4676	-0.0929	1.3642	0.4401	0.6315	-0.0476	0.137	0.5215	-0.1487	0.5727	-0.3822	-0.1925	1.034	-0.5754	-1.1275	-1.3709	1.4184	-0.0855	0.2979	-0.1224	0.1941	-0.7246	0.4985	3.3334	-0.7284	0.3614	-1.1346	-0.1392	-0.3823	0.5393	-1.1726	-0.8414	1.0303	0.1003	-0.7713	2.3128	2.5145	0.0345	0.2358	-0.0957	1.2527	0.8815	0.2601	0.6725	-0.4539	-0.1222	0.0365	0.8513	0.422	0.0668	-0.2562	-0.0097	-0.2704	0.4378	1.9504	-0.0271	-0.7341	-0.6779	0.7334	-1.9628	0.2992	-2.0303	0.4879	-0.7301	0.7244	0.3786	-1.0597	0.3016	-0.9341	-0.9417	-2.2704	0.2104	0.0658	0.5229	-0.0907	-1.356	-0.5382	0.6122	-1.6805	0.5915	0.1399	-0.4442	0.5863	-0.7024	0.1196	-0.4174	-0.563	0.2547	-0.0054	-0.4846	0.7692	-0.5506	1.3298	0.8313	-0.187	-1.8474	1.7918	-0.3478	-0.9171	0.2095	0.1445	0.5328	0.0512	-0.3814	-0.1306	-0.524	0.4576	-0.1207	0.163	0.3157	1.1152	0.715	-1.8017	0.4964	0.766	0.4773	-1.9246	-0.1414	0.4223	1.8187	-0.8807	0.1362	0.4989	0.0676	0.1005	0.6721	0.4212	0.7226	1.5216	0.9944	0.216	0.5889	-0.2363	0.9587	1.0719	-0.0171	0.3682	-0.2065	1.0416	0.7727	-1.2106	0.3845	-0.253	-0.0316	0.5951	0.2207	-0.3815	-0.0526	3.0716	-0.2603	0.474	0.2695	-1.8061	1.8613	0.0687	0.3034	0.496	-0.9514	0.9609	-1.0544	-0.1879	1.962	0.5545	-0.6964	0.3595	0.2431	0.8302	-0.2439	-0.1807	0.4554	0.2335	0.2504	0.2698	0.0974	0.8056	0.1874	1.2723	-0.3301	-0.7173	0.2491	0.6426	0.5421	-0.1017	0.3011	0.4111	0.1051	-0.1002	0.0431	-2.35	-0.0192	0.454	0.9456	0.0656	-0.8762	0.4295	0.4621	0.9332	-0.4871	-0.1702	-0.1702	0.7193	-0.0994	-0.9094	0.571	0.913	-0.6195	0.4811	-0.2458	0.2002	0.8464	-0.2844	0.086	-0.5366	-0.1759	-0.0021	0.5546	0.3502	-0.0582	-0.1097	0.5122	0.0459	1.1518	-0.7504	-0.3755	2.0934	-1.9927	0.1369	0.054	-0.9514	0.5809	1.0908	0.3501	0.5368	-0.2726	1.8925	-0.5866	-1.4245	0.4817	0.723	0.8475	0.1005	4.7118	-2.475	0.9212	0.4448	-0.0721	3.2293	1.2404	0.8424	-0.1838	5.2175	-2.2806	-0.6333	0.6732	0.1018	-0.2282	0.1815	-0.309	0.6824	0.8513	-0.0607	0.0236	0.363	-0.0804	-0.1817	0.4923	0.2816	3.0335	0.4302	1.2287	-1.135	0.5459	1.1696	0.1435	0.148	1.925	2.0354	0.2059	1.1572	-0.4346	-0.4886	0.865	1.2004	1.2799	0.3879	0.7458	-4.9849	-0.3996	-0.9234	2.3943	-0.8563	-0.8769	-0.3077	0.4529	0.9307	-0.2541	0.1664	-0.0196	1.4299	0.106	-0.2319	0.0142	-4.8665	1.0371	-2.0196	0.1006	-0.421	-0.3096	-0.0671	0.2169	0.0143	-1.1751	1.5048	0.1295	-0.0172	2.0719	-0.5538	0.7241	1.2168	-0.7
740_6-week	0.638	-1.1522	0.0294	0.1928	0.8267	0.1718	-0.5622	-0.4924	0.1834	0.0115	-0.4936	-0.1756	-0.2866	-0.3864	0.3986	-0.5554	0.1584	-0.3366	-0.4331	0.4557	-0.9178	0.4983	0.7479	0.2276	1.0014	0.9529	-1.1369	0.4167	1.3532	1.3071	-0.424	0.6635	1.9409	0.8856	0.7558	0.9083	0.4688	0.9435	-0.7151	0.9102	5.0503	-0.3106	0.1852	-0.2101	0.2128	0.8999	-0.0271	1.9018	0.3951	0.8476	0.4728	2.1002	2.3028	1.1442	0.3551	0.4247	0.1487	1.2884	1.8393	1.6158	-1.2595	0.0472	0.5438	0.7839	0.5052	-0.7702	0.4708	0.4735	0.0313	-0.7854	-0.1909	1.3129	0.3691	0.3505	0.0915	2.5593	1.7924	1.7001	0.8445	-2.4862	1.1875	1.0243	0.9611	1.2181	0.2715	1.2174	-0.2795	0.4988	1.3062	0.5107	0.7827	0.8111	0.2631	1.3617	1.3122	0.8316	0.693	0.5493	1.1459	-0.5611	0.991	0.9881	1.2004	2.2079	1.3175	1.0584	4.4001	0.6481	2.2656	0.8325	0.7994	0.1434	1.7781	0.8528	0.3735	1.2559	-0.6903	0.8999	0.3046	2.2429	1.3886	1.0104	1.1263	0.3117	0.4274	1.3891	1.2138	0.896	2.5753	0.9826	0.7208	0.7925	0.4179	1.589	1.9342	0.8874	1.206	-3.0835	1.5141	0.4516	1.0736	-0.0124	2.3152	0.2919	0.5403	2.0393	-0.2745	1.6378	0.4534	0.93	0.7682	1.967	-0.0549	5.381	0.2806	1.6052	1.6727	1.5485	1.5729	1.8518	1.2151	0.7396	0.4783	1.0292	1.3726	-0.7023	-1.1675	0.1132	2.0407	0.797	7.4169	1.8388	1.7288	0.2193	0.8406	2.4973	2.4627	-0.551	1.5907	0.2451	2.4011	1.2679	0.2159	0.9851	2.0937	0.1133	1.2748	-0.8995	0.1744	0.7459	-0.043	0.3266	1.6507	1.1772	0.1762	1.0885	4.0015	1.3227	0.8358	-0.0487	-0.1646	2.3034	-0.5225	0.3327	1.5129	0.4153	1.7541	0.2701	1.4468	0.7667	0.7292	0.8599	-0.0961	-0.64	0.83	0.9852	0.9119	3.4319	1.2165	1.0404	1.2173	-0.9921	1.4246	0.9546	1.5836	3.4234	1.9518	0.1057	0.8058	0.2384	0.0756	2.2664	0.288	0.819	0.0092	0.0055	1.5197	0.4792	0.655	-0.2469	1.9448	0.5963	2.5395	0.9334	1.8104	-0.3284	-0.3877	1.2757	0.6324	1.7431	1.1041	1.6162	1.8443	0.7236	1.4459	2.1937	0.7222	-0.0609	2.5328	2.4654	1.5871	0.5741	2.8293	0.6231	0.8852	0.7929	0.7032	1.1202	0.5146	-0.0968	0.7774	0.7135	2.6478	0.91	0.5784	3.0461	1.4401	1.9019	1.9886	1.7322	0.2148	1.2325	1.3668	-0.072	1.4417	0.536	0.1101	0.3979	2.1253	1.0384	-0.0711	0.8398	-0.2475	0.0816	2.3781	0.7393	0.8695	-0.1356	1.6986	0.5494	0.2125	-0.2814	0.7768	0.5449	-0.3002	0.8901	0.4921	0.5195	0.5593	1.5416	0.4711	0.6851	0.7378	0.6573	0.0939	0.2686	0.6185	1.2837	0.1744	-0.0054	-0.0683	1.5313	0.3626	1.0275	0.2732	0.6199	0.1539	0.6155	1.3865	0.9442	0.799	0.5572	1.0338	1.101	1.2826	0.8793	0.145	0.468	0.7349	0.7203	0.545	0.6427	1.6142	-0.1898	0.6643	1.6868	1.334	1.6538	0.2271	2.4837	1.5743	1.8253	0.4983	0.9624	0.9409	0.2414	-0.1834	1.1263	1.4127	-0.9208	0.6176	0.9788	0.5195	0.766	1.3508	0.7209	0.3261	-0.0693	1.0571	0.3207	0.1806	-0.3705	-0.2106	0.4449	0.2112	-0.4545	0.9445	0.0016	0.4797	1.9622	-0.3159	-5.1255	-1.6282	0.8025	0.0559	-0.0494	0.2843	0.0174	0.0381	0.5538	0.497	-0.1335	0.4749	-0.0953	0.428	-0.7506	-0.2685	0.1253	-0.4902	0.0308	0.2969	0.217	-1.2759	-1.5287	-0.3234	0.1455	0.4322	0.3813	0.6378	0.2724	0.4588	0.4536	0.7821	-0.0636	0.7887	-0.9059	-0.3553	-1.6664	-0.0401	0.5293	-0.6208	0.1167	-1.3729	1.6482	1.1925	0.3136	-0.2409	1.5838	0.856	0.351	0.4119	0.2086	1.3181	0.1486	0.9499	1.0682	0.9785	-1.2113	-0.1403	0.3042	0.1814	0.3709	-0.8158	-0.174	0.8934	1.8068	0.857	0.9467	1.134	1.1207	0.1299	0.2662	-0.3734	2.5404	1.1099	0.3031	1.3171	0.0012	0.607	0.4695	-1.4493	1.2508	0.5645	0.742	0.8614	-0.0004	-0.1181	0.9511	1.1795	0.6121	-1.1829	1.7898	0.4117	-0.0229	0.3503	0.205	-0.0373	0.7902	1.5273	-0.3701	0.6777	1.2556	1.3178	-0.11	1.6109	0.2616	0.4973	1.1281	1.1366	-0.6773	0.1494	0.9114	2.7284	1.3168	1.8816	0.7193	0.8362	0.7396	0.5529	1.3708	-0.3239	0.6607	1.5167	-0.6216	1.1441	-0.283	1.5001	1.9834	0.3021	1.4601	0.238	1.2694	1.5582	1.864	1.2704	2.2206	0.5878	0.5125	1.5311	-0.3301	1.43	-0.2968	-0.6019	-0.0525	1.6272	1.4575	-0.7842	1.4687	-0.4723	-0.7521	1.3348	0.6809	-0.1078	0.3659	-0.3343	2.6414	1.8458	1.4801	0.5905	0.4197	0.5608	0.2935	2.137	0.3522	2.9715	0.6491	0.3283	1.0962	0.5455	1.4962	0.5902	-0.255	1.2538	1.26	0.4579	0.1804	-0.2123	0.8932	1.9387	0.889	0.2366	0.8813	0.8402	0.8884	-0.4644	1.3549	-0.6826	-0.2621	1.0574	0.9304	2.6084	1.0847	-0.0542	2.0688	0.4287	1.842	0.1962	0.7793	1.3011	1.598	0.3301	0.8052	0.852	1.7931	0.3727	0.1701	1.3739	0.5765	1.5953	0.0144	-0.4789	2.2349	0.4267	0.0998	1.5296	1.0135	1.5944	-0.6751	0.7206	-0.0904	0.6824	2.3483	0.8433	0.5779	0.6618	0.5767	-0.2454	0.7248	0.4065	0.994	0.3564	0.0287	-0.2531	1.7907	0.3876	-0.5994	0.539	0.2959	-0.8164	0.8985	0.9836	-1.2067	4.0045	-0.9245	0.6782	0.2223	0.3405	1.892	1.3808	0.5567	0.4359	1.9014	0.6476	1.1119	3.7655	0.632	-2.1178	1.1793	1.2422	0.2142	0.2705	0.4716	0.5935	0.8835	2.4953	-0.1205	0.2522	0.2043	0.6886	0.3641	0.7208	0.821	0.1276	-0.4682	0.9333	0.8665	1.0459	0.5314	1.1707	-0.7705	1.0383	-0.5089	-1.568	-0.376	1.8731	-0.4223	0.4878	0.6285	0.745	-0.0879	1.7613	1.173	0.3473	0.6976	0.1504	0.3715	0.8547	1.0657	3.8877	1.1847	1.0321	0.0938	0.7916	-0.4704	1.2149	1.175	1.3325	0.0253	-0.191	1.4929	-0.604	0.3959	0.3815	-0.4341	0.2963	0.9079	-0.0904	0.3237	0.9435	-2.1002	0.3569	0.8325	0.4174	0.7729	-0.0566	0.9043	0.435	0.8254	1.8001	6.1878	0.4422	1.3144	1.018	-0.0202	0.5533	0.9264	0.7865	0.3772	1.3105	-1.5795	-0.0216	0.4962	-1.1355	1.043	-0.2643	1.1582	0.9849	0.5126	1.5261	0.7954	1.6269	-0.1657	0.2759	0.8697	2.094	2.5046	0.0554	0.0665	-0.2423	-0.381	0.6857	0.3068	0.9997	0.5735	0.1657	0.1824	-0.5004	1.6069	0.4389	0.8454	0.277	-0.8898	0.5167	0.7732	-0.5756	0.4932	-0.1553	0.1679	0.2329	-0.2381	0.2704	-0.3148	-0.1517	-0.4736	0.1512	0.3583	-0.2715	0.9329	1.1599	0.0279	-0.2118	0.3674	-0.0693	-0.3527	1.2137	-0.9227	0.1216	0.4202	2.5293	-1.9291	0.9396	-0.075	1.3038	0.8347	-0.1486	0.4915	-1.3334	0.3886	0.0686	-0.1984	0.4525	1.5088	0.6998	0.7224	1.697	0.576	2.4608	0.5762	0.8769	-0.0953	0.1661	1.9292	1.4676	0.545	-0.0532	0.3428	1.4459	0.0505	0.4597	-0.6268	-0.1074	-1.8015	-0.4422	-0.0609	0.7735	0.69	1.3916	1.5519	1.3363	0.6755	0.4267	0.9481	1.4478	0.4677	0.3067	0.3002	0.9591	-0.1982	-0.4756	0.6238	1.0055	1.4234	2.2254	0.458	0.2943	0.8481	0.5716	0.6147	0.3377	1.3063	1.0455	1.1233	1.4133	-1.3696	0.6235	-1.698	0.7767	0.7664	1.1089	1.7528	-0.474	0.3904	-0.2944	1.1446	0.2451	1.0265	1.5782	0.808	1.2408	0.3009	0.3722	-0.579	1.6205	0.8546	1.3601	-0.0253	0.3727	-0.1971	0.7311	-0.0699	0.3618	0.4027	1.7671	0.9908	0.8151	-0.0566	1.3277	0.3011	0.8319	1.3279	0.9449	1.9013	1.1298	-1.3212	2.0133	-0.7087	1.1515	0.803	-1.3467	0.7762	0.4179	0.3065	0.751	-0.2148	1.4566	-0.8458	2.3991	0.5665	-0.2809	0.6914	0.7368	-0.5377	0.7764	1.3021	0.2801	2.4005	0.6732	0.52	2.4776	1.0099	1.2567	0.7547	0.2283	1.5655	1.3903	0.365	-0.1981	0.5927	0.409	0.774	1.3738	1.9778	-0.2559	0.2428	0.4344	1.1526	0.602	0.0109	1.839	2.0602	0.1025	1.874	0.1461	1.2495	0.925	0.1598	1.856	-0.6334	0.6804	-1.5947	1.6854	-0.857	1.3572	0.78	0.3739	0.3212	0.2172	0.6061	-0.3893	-0.0137	0.4914	1.3736	0.775	1.1022	0.3328	1.2628	1.4176	0.6527	1.1604	-0.4769	0.5229	1.65	0.9163	0.5231	1.3498	0.6542	0.6529	1.0751	0.2641	0.2892	0.5279	0.331	0.5575	0.7474	2.9785	0.5699	-1.3805	1.4889	0.0866	1.0434	0.9096	1.1919	0.8364	1.6925	0.0665	2.6886	1.6412	0.3594	0.6516	0.3436	-1.763	1.4103	2.6134	0.8572	0.1558	0.9518	0.6392	-0.1597	-0.1883	0.5678	-0.3614	1.4573	0.147	-0.5081	0.885	0.872	2.4264	1.0214	0.3469	1.1987	-0.2044	1.3798	1.1792	0.191	-0.2846	0.4222	0.882	0.63	0.1536	0.2818	0.1551	-0.7667	1.5372	0.1904	0.7657	2.0359	-0.0919	1.165	0.0457	0.7933	0.536	1.4148	1.2614	1.247	0.5869	-0.45	0.6074	1.2182	-0.6871	-1.3179	1.37	0.0014	0.5203	0.837	0.028	0.7294	0.4776	0.8777	0.0076	0.4186	-0.1172	0.1364	0.4855	0.2891	0.7517	0.9188	0.2497	0.3011	0.7382	0.6071	0.1324	2.6568	-0.3513	0.4173	-0.5552	0.4203	2.0648	0.7943	1.1389	0.292	0.0988	0.0008	1.3622	0.327	0.3264	0.0421	0.9029	0.4746	0.5448	0.1316	1.8092	-0.2013	0.9038	2.4783	0.2304	1.6234	1.2057	1.5459	1.7279	0.3619	0.2993	-0.5733	-0.7567	-0.8411	0.557	0.444	0.4054	3.1489	1.4934	-0.9622	0.4318	1.6002	0.9113	0.2715	-0.46	0.0897	0.0907	-0.1855	0.0501	0.2203	0.2046	-0.4562	-0.0565	-0.0697	1.2265	0.2959	-2.7206	0.6032	-0.1983	-0.6117	0.1012	-0.3408	0.0411	-0.0785	-0.3934	0.0158	-0.728	0.1667	0.4813	-0.1649	0.1084	-0.4044	-0.6254	1.155	0.7923	0.5847	0.9844	-0.0817	0.0418	0.1388	0.7118	-0.2951	-0.2776	0.1309	0.2265	-0.0373	1.1099	0.0764	0.1674	0.9783	0.2508	-0.0739	0.7446	-0.7729	0.8039	-0.0566	0.5474	-0.0495	-2.4889	-0.1762	1.1743	0.3264	0.7732	-0.2127	1.6003	-0.2792	0.9137	0.3873	1.3768	1.7757	0.6369	0.1934	0.2018	-1.0479	-0.0497	0.4035	1.3895	0.5181	1.2	-0.332	0.4723	-0.0252	0.1892	-1.0516	-0.9401	0.933	-0.3265	-0.084	-0.4988	-3.0536	0.6963	0.2546	0.016	0.458	1.4264	0.3179	0.7377	-0.0065	-2.5246	0.5	0.7448	-0.0112	-0.1965	0.7933	-4.018	2.5987	0.53	-0.5816	0.6063	0.2699	-0.5162	0.5859	-1.5035	-0.5886	0.6243	0.5144	0.7416	1.6515	1.5995	0.0838	-0.0645	0.8653	0.6046	0.0313	0.9374	0.4606	-0.1146	0.3477	0.3888	0.3227	0.6569	0.6535	1.8	1.0062	0.5737	0.1786	0.2376	0.9058	-0.1782	0.9369	0.1056	0.6443	0.2025	0.0094	0.5835	-0.2434	1.2819	-0.5938	0.0163	1.1421	0.3135	1.8513	0.3546	0.4333	1.0304	1.5573	0.5314	0.8746	0.206	1.3143	0.8716	1.2561	-1.1202	0.7542	1.7454	-0.974	0.39	2.3378	0.8035	0.3051	0.0536	0.6578	1.438	0.8578	0.8629	0.0913	0.0213	1.6571	-0.0516	0.6517	-1.5045	-0.3265	1.5568	-0.2688	0.6336	0.2725	-0.1125	0.4723	1.4521	0.6137	0.8753	-0.0957	-1.1841	0.1285	-0.3311	-0.2337	2.5985	0.047	0.2721	0.6921	0.7932	1.1041	0.488	0.2566	-2.2209	0.7706	-0.0101	1.8521	0.8792	0.7132	0.1222	0.1437	0.1766	-0.6264	1.4364	0.702	0.0614	-0.0452	0.9993	0.7267	0.9132	1.7847	-0.5885	3.1667	0.6561	-0.1151	-0.7339	2.0571	-1.5355	0.5288	-0.2469	2.6989	-0.5616	0.1539	0.9704	0.4493	2.4191	-0.0288	0.289	1.5713	-0.2508	-1.1122	1.7335	0.8849	-0.1208	-1.2583	0.4772	2.4135	-0.4104	0.5585	1.037	0.5949	-0.0573	0.8621	0.3135	0.4004	-0.1673	0.628	1.8534	0.2108	2.4762	0.4869	0.8428	-0.1709	-0.4274	0.7185	0.0531	0.8851	0.0971	1.5117	1.6559	0.1314	1.1202	-0.3773	1.346	0.0886	0.0657	0.5464	0.214	2.4721	0.2029	-0.3669	0.5575	0.0864	1.5091	0.9011	1.2585	0.4103	0.8209	1.1115	0.1353	1.9731	-0.483	-0.294	0.0412	1.515	-0.6589	1.4778	0.378	-0.0285	0.7864	0.5937	1.5675	1.2916	0.3566	-1.432	-2.7734	1.0436	-0.991	2.2302	-0.0111	0.5493	0.3282	0.254	1.0691	0.7544	1.9513	1.0752	0.398	0.508	-0.061	0.3288	0.0219	0.3164	0.2944	-3.1829	0.791	0.8376	0.217	1.0307	1.3178	0.3645	1.1018	1.1582	-1.5112	0.5291	0.2908	0.0841	0.4307	2.8043	-0.3639	1.3746	-0.4097	0.7037	0.231	1.8991	1.5386	-0.0464	-1.7028	0.0975	-0.1652	0.2702	1.8264	0.4745	-0.1767	-0.3418	-2.3615	-0.4492	0.7051	0.3974	0.3517	0.8095	0.4336	0.3259	0.2257	1.4114	2.0711	1.6791	0.1775	0.7967	0.0098	0.8211	0.4106	-0.7623	1.1281	0.0044	-0.2239	0.5611	-0.733	0.7466	0.2029	-0.0863	-0.9204	1.4458	0.1217	0.2463	-0.1907	1.4203	-0.0215	-0.0298	-0.2371	-0.1521	0.3532	-0.1364	0.3361	-0.4058	0.4886	-0.0642	-0.4738	0.9068	-0.3369	0.3519	-0.0626	-0.236	1.4573	0.5831	-0.8571	-0.2577	0.507	1.1476	0.4159	-0.6983	0.2067	-0.3901	0.6043	0.9952	0.8793	-0.2743	-0.4737	0.398	0.3951	0.7395	0.6115	0.4162	0.2604	-0.8058	0.4427	1.6462	2.2072	0.43	-0.7729	-0.0066	-0.7551	0.9599	-0.1305	1.0335	0.2161	0.8425	0.3977	0.2516	0.3806	0.0454	-0.4777	1.2202	1.2369	1.0961	1.002	2.8579	0.0292	-0.0588	0.4942	-0.4342	0.0474	-0.0314	-0.3268	0.469	-0.5834	-0.0202	0.5827	-0.039	-0.3579	0.193	0.5909	1.989	2.4929	1.6199	1.1381	-0.4169	-0.0515	0.6239	-0.7146	0.7305	0.0048	1.9738	0.2832	-1.0269	0.1558	2.2523	-0.5332	0.7921	1.1539	1.3351	2.1572	-0.0272	0.5948	1.8078	-1.3929	0.5979	1.0691	-0.4883	0.5188	1.4162	0.5404	0.1379	-1.5474	0.5324	1.1294	2.7544	0.2962	-1.2906	0.614	0.4821	0.8248	1.0433	-0.1106	0.5905	2.1515	0.2518	0.5029	-0.1541	1.85	-0.4811	-1.959	2.5408	-1.6614	0.4265	1.2904	-1.076	0.8683	0.7555	0.45	-0.1582	-1.2344	0.2316	0.6639	0.0625	1.2573	-0.7549	0.2031	-0.7559	0.7808	-2.537	0.1597	-0.0945	1.2314	-0.2577	1.5329	0.2104	0.5862	-0.2937	0.5676	3.2054	1.3851	0.6824	0.7315	0.7845	1.1256	1.2188	0.5447	2.9667	0.8933	0.8638	2.131	1.9891	0.1147	-0.1679	0.1146	0.805	-0.0331	1.4463	1.6831	3.2053	2.6171	3.6283	1.211	0.7268	0.9149	-0.3137	0.2727	1.8984	0.4502	1.829	1.5569	-1.2401	1.6527	1.225	0.155	-1.3355	1.2299	4.4054	1.2558	2.0282	1.0613	0.5191	0.9259	1.546	-0.5719	1.1002	0.388	1.5141	2.579	0.515	0.8314	1.2693	2.8012	0.2613	3.3402	0.0208	1.982	0.6499	1.3627	-0.0012	-0.1695	0.3129	0.2665	1.5914	-0.6248	1.8107	0.0463	-2.1616	-0.4005	1.3108	0.6202	1.3926	0.5672	-0.327	2.5157	0.0623	-1.9626	0.0663	1.6284	0.1065	0.6348	0.5546	1.1411	0.0289	0.2421	0.0444	-1.1508	-1.0755	1.1026	-0.3402	0.6341	0.518	0.1189	1.6817	2.4583	1.4614	1.4097	0.6106	0.1303	1.1933	-1.6724	1.4005	1.0752	0.0408	0.4054	3.286	-0.1377	0.5071	0.0418	2.4887	-1.6666	0.5173	-0.5171	1.129	0.6814	2.9164	0.8525	-0.1865	-0.0024	1.4135	1.356	0.0394	2.0291	0.053	-0.2481	-0.4203	-1.398	-0.5342	0.5675	0.1655	0.8474	0.9421	-0.0901	1.4882	3.7075	0.8806	0.1996	0.7565	0.0712	-0.1526	1.6873	1.6015	1.2242	-0.4892	4.9557	0.4202	-0.3126	0.2465	0.0806	0.9536	0.8101	-0.2626	0.9011	1.1842	0.2802	0.6877	1.8735	0.2309	0.1709	3.6835	4.388	2.5284	0.6741	0.9337	1.4162	1.2133	-1.4773	-0.0497	0.6785	0.4404	0.9934	0.8835	-0.5433	1.2164	0.3282	0.5327	1.3284	2.6464	0.8714	-0.3448	2.4942	-0.0018	0.1785	0.0144	0.0124	0.9435	2.3102	1.1364	-1.5016	0.1034	1.6819	0.6901	0.4943	0.0055	-0.0079	1.4319	1.2004	-0.6952	-0.7053	-0.8375	0.4188	0.4446	0.2884	-0.813	0.8521	-2.2667	0.3678	-0.144	0.957	0.4911	0.7776	0.35	0.0078	0.0218	0.5085	-0.35	0.2031	-0.6418	-0.2323	-0.2026	0.7159	-0.0678	0.7204	0.783	-0.3329	-0.4384	-0.4857	-0.2262	0.3182	-1.3402	-1.0192	-0.1203	1.3827	-0.2097	-0.786	-0.0289	0.5443	-0.0404	-0.5978	0.1139	-1.4628	1.0653	1.3073	-0.1123	0.381	0.4938	0.5614	0.1564	0.9305	0.0304	-0.2817	0.0163	-0.4275	-0.4828	0.401	0.3444	1.3495	1.0316	-0.4079	-0.1407	0.7913	-0.5327	0.5245	-0.9704	-0.1379	1.6703	-0.3038	0.9222	1.8366	0.7265	-0.2032	-0.4733	0.4943	-0.0834	-3.0475	-0.4873	-0.3053	-1.091	3.025	0.6474	0.0056	1.8159	-1.2613	-0.9511	0.4755	0.184	-0.2111	-1.1965	-0.0874	0.6837	1.8362	0.0032	0.467	0.1526	-1.6344	1.0581	2.1317	0.292	-0.0459	2.5087	-0.1689	-0.304	1.5109	0.2669	0.5104	0.8952	1.4233	1.0671	-0.2943	-0.2231	2.0378	-0.4479	-1.3739	1.0732	3.0795	0.9115	0.6077	0.1033	0.9111	1.0614	0.7218	-0.2117	0.1382	1.7511	0.7576	0.917	0.8262	-0.4246	1.5808	0.8014	0.5963	0.3936	2.2483	-0.252	0.4692	0.9599	2.8615	-0.5721	1.9533	1.5617	0.3586	-0.4684	0.3466	1.7474	0.4439	0.428	-0.3257	-0.3804	0.9964	0.4003	-1.4201	-0.4568	0.9198	0.064	2.2344	0.236	1.4603	0.8754	0.0176	0.1157	1.4364	-0.8411	0.7729	0.1987	-0.1281	-0.007	2.8257	0.7118	-2.2187	0.2149	0.6879	-0.4699	2.1092	-1.0651	0.7416	-0.2881	1.1019	-3.1707	1.2445	0.4159	-0.9405	1.2435	-0.5179	0.3324	0.9047	0.4564	0.209	-0.0011	0.871	1.4025	1.8179	0.1458	0.3426	-1.332	-0.3123	0.474	0.8804	2.7326	-0.3334	0.9893	0.5496	2.2446	-1.252	0.4427	-1.4273	-0.1447	0.3655	0.759	0.1767	-2.7205	-0.4763	0.2214	0.2906	-0.5291	0.9692	0.3891	0.7361	1.533	0.3056	-0.2965	0.1653	0.1547	-0.8944	1.0894	0.375	1.4874	1.3022	-1.5163	-1.3255	1.97	1.3059	0.8203	1.6144	2.1374	1.6594	1.6084	-0.1385	0.1891	0.4416	1.7406	2.891	1.0718	0.4783	-1.0187	-0.0336	-0.2354	0.2081	0.84	0.6799	0.4039	0.4445	0.3519	0.5912	-0.498	1.4977	1.5238	-0.2777	0.3609	0.8273	-0.27	-0.4024	1.9723	-1.8515	0.2961	-0.716	0.927	-0.8264	0.7869	1.1182	-1.9531	0.5797	0.0666	-0.4645	1.671	1.5865	0.1266	0.3612	0.8871	-1.8873	-0.2456	0.8277	-0.7808	-0.7425	-3.6764	-0.1634	-0.1051	-3.3087	0.0934	-0.8615	-0.5626	0.0708	1.2145	-0.1955	-0.4533	-0.1668	1.2003	0.1824	0.0433	0.0098	0.261	1.452	-0.3061	0.2144	0.2737	0.2449	-0.9379	0.1577	-0.5393	-0.3345	0.1156	0.0703	0.0856	0.3975	0.2347	0.0549	0.4258	-0.2524	0.441	-0.3202	0.3185	1.0731	-0.3003	-2.7474	0.5159	0.1026	-0.0098	0.671	0.0203	0.9481	-0.2691	0.1865	-0.4263	0.0394	0.7282	3.3546	-0.1124	-0.0364	-0.16	-0.5708	-0.3234	-0.7567	0.465	0.3137	-0.0126	-0.7203	0.136	0.1548	0.3578	0.0936	-0.1546	1.2513	-2.7529	0.1688	0.2031	-0.2809	-0.0672	0.8449	0.1064	-0.1838	-0.1347	0.1692	0.3974	2.3621	1.1987	0.1269	0.4312	0.7882	-0.185	-1.5326	0.6958	2.2232	0.0471	-0.242	-0.0219	0.0764	-0.3517	0.6139	0.1647	1.4926	0.6793	0.0467	0.2806	-0.1175	0.5748	-0.5147	0.1497	-1.2332	-1.5058	-0.0162	-0.2641	-0.381	-0.3253	-1.0529	-0.1799	0.1505	-0.4617	0.7395	-2.9936	-1.1708	-0.1944	-0.2849	-2.0691	0.2592	0.3925	-0.3955	0.4718	-2.302	0.7723	-0.0729	-0.2255	-0.3073	0.8043	1.4842	-0.6276	0.7898	0.8334	1.2741	-0.3807	0.5374	-0.8218	-0.08	-0.7712	-1.0729	0.3544	0.0616	-0.8732	0.235	-0.624	0.1995	-0.2399	-0.1702	-1.4497	0.9857	-1.0422	-0.5255	-0.9262	0.1729	-1.089	-0.332	0.5316	0.2528	-0.3503	0.6652	1.407	-0.235	0.2808	0.8956	0.3629	1.4095	-1.6159	-0.4966	0.7013	-0.8065	0.7278	-0.9173	-1.2618	0.9587	-0.8221	0.3644	0.0177	0.5855	0.9349	0.2671	-0.8576	-0.5866	-0.0164	0.9035	0.178	0.4639	1.0797	-0.2533	-0.5044	0.9544	-0.2332	-0.7761	-0.452	0.1025	0.1136	0.7633	0.463	0.4285	0.1422	-2.4056	0.1578	0.6483	0.9651	0.0705	0.3567	0.58	0.0954	-0.7205	2.3552	-0.2875	-1.0889	-0.6637	-0.7039	0.5121	1.3328	0.3967	0.1097	2.2085	0.1366	0.1941	-0.4519	-0.5027	-0.8155	-0.5068	-1.1031	0.4304	-0.5993	0.0278	-2.9832	-0.7465	-0.6732	0.6902	0.3232	-0.1287	-1.5239	0.3433	1.4422	0.9443	2.4303	-0.4006	-0.284	-0.1599	-2.8138	0.0265	0.8858	-0.3393	0.917	-0.8335	-0.3578	4.7858	0.2452	0.6835	-1.7275	-0.757	1.0029	-1.5217	1.2035	-0.2875	0.9598	-0.0182	-1.119	-0.3016	1.7469	-0.1204	-0.3349	-1.5768	0.8942	-0.5198	0.0806	-0.3138	0.3304	-0.4359	0.4718	-0.2278	0.1591	0.1478	1.5095	0.443	-0.6518	0.2296	-0.1976	0.4317	1.1095	0.8821	-0.1318	-0.1086	2.4912	-1.4564	1.804	0.6663	0.2849	0.1739	0.7268	0.6612	-0.1259	0.06	0.0505	-1.5999	-0.1616	-0.1682	-0.2783	1.7459	-0.566	1.4414	0.4639	0.5717	0.7667	-1.6311	1.1563	0.5078	1.8012	0.2297	-0.4319	-0.6499	1.2484	-1.0937	0.7237	1.0653	2.6316	-0.0612	0.9586	2.4556	2.6329	0.7132	1.0184	-0.0443	-0.6013	0.7988	1.0595	1.9348	0.4014	1.9721	1.3813	-0.0919	-0.2719	1.512	1.1919	0.3086	0.8064	1.8042	0.1742	1.0351	1.6446	-0.1299	1.4496	-0.568	0.6151	-0.0335	1.1405	0.4296	-0.2128	-0.2045	0.6076	1.4566	2.2937	1.9926	0.3664	1.3183	-0.075	-0.1467	0.6491	1.2802	1.9193	1.3896	0.1061	0.555	1.5317	1.706	0.3487	1.7061	0.5308	1.422	1.0976	0.1409	0.4916	3.0935	0.7764	0.702	0.8431	1.3076	1.2099	2.1546	0.1947	1.2128	0.6345	-0.8058	0.1515	0.1964	1.3929	0.1316	1.1363	0.0372	0.6697	0.1376	0.7657	0.7801	0.2147	1.0184	0.6346	0.5328	0.389	1.5448	-1.4322	1.5755	0.7951	0.8713	-0.0853	0.5339	1.0511	0.5575	-3.1291	1.9733	2.8966	0.4329	-2.3186	1.4148	2.1132	-1.1848	0.1832	0.1874	2.2712	0.6899	1.318	0.1844	1.644	2.4263	2.167	0.7806	2.0112	0.007	0.582	2.6717	0.7585	1.4985	1.3193	0.4245	0.9433	-0.2602	1.3233	2.3413	1.6798	0.2937	2.3162	-0.0551	0.6939	1.0745	3.8366	0.4383	0.5127	-1.7768	-0.4544	0.1422	-0.1421	-0.1428	0.9633	0.2003	0.0955	0.1409	-0.2901	-0.7528	0.3559	-0.3531	-0.3185	0.1656	-0.6335	0.4802	0.6743	0.7082	0.6213	-0.2748	-1.0241	0.4906	-0.231	0.9348	-0.1101	-2.7761	0.0051	0.107	1.3756	0.0726	1.3085	0.163	0.7677	1.2949	0.9138	-0.3264	1.7343	1.2741	-0.1538	0.6114	1.5389	-0.3338	-0.5987	0.2336	1.1611	0.9659	0.7582	-1.4342	0.4787	0.154	0.9419	0.3223	-0.5511	1.7648	-0.7234	-0.4297	0.3453	0.1169	0.1259	0.9234	0.0701	0.6058	0.5102	0.4826	0.7827	0.4383	0.9082	-0.069	0.3546	0.0288	0.2221	0.1765	-0.0059	0.8885	-1.9583	0.795	0.2869	0.1435	-0.9371	0.6839	1.0876	0.5281	-0.268	1.1176	-0.4918	-0.3145	-1.0113	-1.9033	0.5745	-0.9259	-0.6272	0.8388	-0.0638	0.188	0.1381	-0.3668	0.4294	0.0174	-0.8162	-0.0516	-0.3705	-0.9781	0.7219	-0.5485	0.5867	-0.2388	-0.3074	-1.0972	-0.7103	-1.6015	0.1253	-0.3559	-0.0488	1.4592	-1.0956	0.2981	1.2799	-0.1259	-0.6483	0.7283	0.1905	0.7224	-2.5601	0.7155	-0.2839	0.0841	-0.2039	0.0552	-0.5905	0.6868	0.1259	0.4663	-0.1283	1.3466	-0.7519	0.4104	0.14	1.0548	0.3001	0.7609	0.6539	0.5518	0.2742	-2.4865	0.2606	-0.1892	-1.0975	1.1992	0.279	-1.1262	1.0223	0.8293	0.3011	0.2248	0.7082	0.4768	0.8713	0.3983	0.6739	0.5088	-1.0999	0.5913	0.8745	-0.7863	1.3364	0.8956	0.7698	1.7134	-0.91	0.0972	-0.3422	-0.5898	-1.0433	1.3784	1.2096	-0.5721	0.5653	0.6161	-0.1481	0.1663	0.2618	0.0994	0.5312	0.2613	0.3993	0.1269	1.4052	0.807	-0.1583	0.6635	1.4982	0.2262	0.3254	0.3052	0.663	-0.2105	0.5371	0.3014	0.7153	0.7675	-2.3997	3.4466	1.2328	0.6238	1.8541	-0.325	1.8441	1.1227	0.6127	1.1409	0.3257	0.0807	0.7922	0.9562	1.4361	0.1649	0.4242	1.8726	0.372	1.8607	0.3873	0.2705	-0.1506	0.4964	0.9132	0.4395	-0.0417	0.5843	0.9557	0.5619	0.5054	0.2178	0.6814	1.2579	-0.1001	1.1547	-1.3335	0.9967	0.1033	1.0491	0.3	2.8426	0.3189	0.4765	1.2451	0.8566	-1.2071	0.9364	3.1362	0.3238	0.9722	0.1912	0.9451	0.3215	1.1094	1.4449	-0.1104	0.7428	1.4457	1.2223	-0.8794	-0.8664	0.3945	-0.4684	3.0436	0.9563	1.0855	0.8886	1.6076	2.0628	1.5512	-0.3488	1.5627	1.0848	0.879	1.2269	-0.1001	0.6652	0.4308	0.167	0.4472	1.121	3.9319	1.194	0.0303	0.4288	0.5298	1.5702	-0.1009	-0.705	-1.5904	2.0881	0.9974	1.213	1.2786	0.9528	1.285	0.0659	5.5246	-0.7451	-1.9995	1.4731	0.0067	1.1715	1.0426	1.0768	1.1198	2.0348	1.6353	0.6322	-0.1499	1.2459	0.3816	1.1381	-0.1813	1.7545	1.6999	0.3629	-0.3399	1.4415	1.65	0.5432	2.2433	4.2045	0.9813	1.0055	3.0192	1.7561	0.6686	0.6489	0.4267	2.2072	0.27	3.6676	1.7967	3.5035	0.6607	0.2653	1.137	-0.3381	0.1892	0.5629	0.7602	0.9948	2.8194	-0.897	1.3064	1.5057	2.6073	1.2868	-0.0141	4.1335	-0.4972	1.5242	2.698	-0.5131	0.624	0.316	0.1574	0.5625	0.0096	0.8713	1.3111	4.6403	2.1514	0.5842	1.5882	-0.1143
740_Baseline	0.4662	-1.246	2.5179	2.3462	2.169	0.1102	0.4747	0.152	0.0225	-0.2565	-0.1348	0.496	-0.2435	-0.1259	0.2132	0.0923	0.4913	-0.2747	0.965	0.411	-0.3807	0.715	2.2032	1.2725	0.4622	-1.0082	-0.6841	1.8304	1.6591	1.0601	0.3562	-0.2777	2.1566	0.7005	1.9343	3.0962	2.3363	0.7035	-0.6236	0.6362	2.9901	1.6703	2.274	-0.1908	0.1854	0.2335	4.4052	4.7306	0.3909	0.3047	0.2245	2.004	1.6658	1.4426	0.1054	0.0428	-0.2818	1.999	2.6345	0.6405	1.25	0.1556	2.4046	0.3903	1.472	-0.2556	0.1047	-1.0022	0.6565	0.0591	0.0297	0.3499	1.4993	1.051	0.1393	0.0912	0.2947	3.1941	-0.0499	0.3135	1.9141	0.7582	-0.4538	0.1478	-0.2872	2.0724	-0.0619	-1.1668	3.2736	-1.2869	1.9659	1.8788	1.0787	1.2006	3.0335	0.0922	2.6357	-0.1414	1.0434	-0.4718	1.7546	2.174	0.5222	1.2977	0.968	0.2607	6.1032	-0.1662	1.1766	0.4062	0.9228	-0.4801	2.6344	0.5445	-0.185	0.8378	-2.0034	0.4731	-0.4723	0.436	-0.1802	0.4542	-0.0754	-0.478	0.5328	1.1595	2.5629	2.2404	3.0501	0.064	-0.2868	0.1255	-2.2471	1.7186	3.3812	-0.1336	0.1463	-2.2611	0.7577	-0.1079	0.1699	-0.1075	3.898	-0.2092	-0.2583	2.326	-0.3495	0.5152	0.0773	1.5339	2.1243	0.6881	-0.5281	5.38	-0.1671	0.4657	3.2136	2.0631	0.2698	0.7382	-0.0505	0.0075	0.3447	0.191	0.1609	-0.9641	-0.4523	-0.5743	3.9561	-0.1455	2.8995	0.3305	0.401	-0.0952	-0.0032	4.382	1.6613	0.6915	0.0803	-0.3261	4.2591	-0.1026	1.6935	0.2725	1.6873	-0.1163	0.2708	-1.0839	-0.03	-0.0779	-0.934	-0.144	0.4991	0.0787	-0.0236	-0.3273	2.9074	0.5127	0.0108	-0.5247	-0.8151	1.5999	-0.9688	-0.2573	0.5844	-0.2446	-0.5121	-0.0628	1.3215	0.0634	-0.0763	0.3844	-0.7043	-1.7009	-0.0886	0.5474	0.2717	0.9866	0.8062	-0.002	0.5558	-0.2596	0.4311	0.3184	0.795	2.2566	1.3857	-0.6433	-0.1213	0.1401	0.4107	1.0424	0.2748	0.0118	-0.1555	-0.637	3.617	-0.152	-0.3698	0.1952	0.9407	0.0115	1.3069	0.3803	1.6654	-0.6686	-0.2237	0.8601	1.0748	0.7975	0.5344	0.7971	0.6925	-0.4118	0.7935	4.0862	-0.0331	-0.3719	2.0255	2.7953	-0.0473	-0.007	1.9909	1.6328	0.1755	-0.2022	0.207	0.3973	-0.3767	-0.4878	0.3812	0.1919	1.4487	0.2908	-0.1029	1.5576	0.4533	1.2643	0.7443	1.2043	-0.1272	3.0728	0.5235	-0.1439	-0.0216	0.297	-0.3209	-0.1746	1.4117	0.223	-0.0141	0.2141	0.4964	-0.5547	1.1029	-0.1914	-0.0157	-0.6849	0.4942	-0.2576	-0.183	-0.0685	-0.05	-0.4563	-0.7355	-0.508	0.153	-0.1096	-0.793	0.3051	-0.6457	0.067	-0.1844	-0.536	-0.1623	-0.2962	0.0777	0.0256	-0.2703	-0.0421	-0.2337	1.1361	-0.2076	0.4626	-0.0578	0.0005	-0.3742	0.0216	-0.1795	0.8647	0.2549	0.2593	-0.0515	0.2022	0.4082	0.0704	1.1643	-0.3007	0.0722	0.2938	-0.1506	-0.1136	0.945	-0.7518	-0.6292	1.2944	0.2463	0.5409	-0.2895	1.2001	0.2739	1.1733	-0.083	0.1564	0.2744	-0.0821	-0.4876	0.2584	0.5661	0.906	0.2208	0.1268	2.2234	0.3133	0.3857	0.2598	-0.1601	-0.6708	0.1446	-0.3479	0.2972	-0.0291	-0.6976	0.2967	0.0204	0.6311	0.5932	0.7594	1.0433	0.2886	-0.3264	-7.6654	-1.7	0.6939	0.8283	-0.0024	0.3023	0.3336	-0.55	0.3693	0.2591	0.3137	3.7967	-0.3636	0.8494	0.4701	-0.6293	1.6278	0.0337	0.2129	0.7238	1.6591	-1.4024	-1.2414	-0.0437	-1.0668	0.4619	-0.1983	0.1585	1.2612	-0.0987	0.2621	1.3823	0.267	0.1069	0.6471	0.4104	-0.5502	0.0181	-0.2888	-0.9621	-0.2675	-2.3366	0.1345	3.0023	1.2762	0.1309	0.1488	2.0781	1.5397	-0.1557	-0.2066	0.1191	2.1229	1.5478	2.3464	0.0103	-1.12	-0.57	0.421	-0.0268	0.0262	-0.4738	-0.2501	1.3541	0.266	1.0112	-0.0999	-0.2379	4.1252	0.7107	2.2771	0.3818	0.4033	2.896	-0.3532	2.6839	-0.2123	0.7503	2.863	-1.7026	0.9583	0.002	2.7496	3.8333	0.0947	0.791	3.0297	0.4447	2.5976	-1.3805	0.6752	1.8106	-0.0919	2.2887	0.4593	-0.2085	-0.562	2.3548	0.4193	0.1381	2.1017	5.2226	0.3101	2.7984	-0.6846	-0.5546	-0.6296	0.2142	-1.7242	0.2865	0.6343	4.6745	3.3448	1.4868	0.1096	-0.364	1.6832	0.0282	3.3489	2.5019	2.661	2.9188	0.868	0.5056	0.2725	3.3496	3.9715	0.1805	0.222	-0.3833	0.9572	1.1164	0.5656	-0.3042	3.5856	-0.2797	0.692	-0.0306	-1.2352	3.5261	-0.4313	-0.2366	-0.3196	0.0254	2.7387	-0.6896	4.5671	-1.0086	-1.0066	3.4933	2.6865	-0.9224	-0.9527	-1.1095	4.6773	4.1994	4.0316	0.0536	-0.2757	-1.5757	-0.875	4.1486	-0.4765	-0.3631	2.6952	-0.3532	-0.1323	-0.1681	0.7697	-0.0802	-0.8467	5.6006	-0.0561	-0.743	-0.3069	0.3231	0.5475	0.8861	-0.263	-0.0984	0.9089	-0.2053	2.6829	0.7807	0.4091	0.2372	-0.4543	3.3969	0.2936	1.6804	1.9641	-0.3447	4.3848	-0.33	3.7595	-0.3381	-0.3269	2.5838	0.8987	-0.8745	1.4424	0.1101	0.2186	-0.9138	-0.5472	0.5963	-0.3497	3.2106	2.0146	-1.2743	4.8577	2.0237	0.1109	-0.0219	-0.4925	3.1876	-0.7509	0.0625	-0.9956	-0.4956	0.6213	0.6268	0.5213	0.4191	-0.2425	-0.7244	-0.0404	-0.2215	0.1652	0.5614	-0.6395	-1.3458	-0.0132	0.199	-0.18	-0.0954	-0.6466	-1.3366	2.0514	0.0161	-1.0427	0.6593	-1.0344	-0.4356	-0.3104	0.2349	1.1025	3.7788	1.7961	1.9442	1.9258	2.0484	0.0966	3.8532	-0.1482	-2.1984	-0.0501	1.0709	-0.6011	-0.5417	-0.7116	-0.2779	0.1151	-0.3537	1.6924	0.0464	-0.0863	-0.079	-0.222	-0.562	0.4857	-0.398	-0.5992	3.571	-0.1028	0.4429	1.5605	3.2665	-0.8414	0.1984	1.0101	-0.0837	-0.5414	4.1719	0.6015	-0.3281	0.5684	-0.3115	0.8113	1.6671	1.3201	-0.1841	0.0708	-0.4067	-0.1089	3.5331	-0.0116	3.1615	0.5905	0.3985	-0.5222	0.5091	-0.7263	-0.0056	0.2409	-0.0227	1.4164	1.7289	3.6308	-0.8001	2.2024	1.3159	-0.7746	-0.5271	0.7512	1.0151	0.0197	0.6814	-0.9059	-0.3161	-0.3017	-0.4043	-0.5022	-0.5575	-0.1714	-0.2038	3.1901	4.9285	3.1152	-0.2682	0.7493	1.2018	-0.367	-0.2669	0.1139	-0.0024	-0.2741	0.2969	-2.3872	-0.0793	0.5114	-0.6482	0.2611	-0.2431	2.0046	3.1473	-0.5338	0.4969	0.1124	0.6933	0.2502	-0.2313	0.1222	0.4169	2.5987	-0.1354	0.4755	-0.1134	0.0029	0.2933	0.5368	-0.2653	0.2608	0.0661	1.5437	-0.4147	-0.4295	0.1496	2.1047	-1.2492	-1.0041	1.1368	0.3022	-1.4045	0.7313	-0.1077	0.3536	-0.0517	0.2144	1.5434	0.4171	-1.2906	0.1669	0.9618	0.3336	-0.1584	0.6192	2.6732	-0.26	-0.5024	0.308	-0.04	0.5698	1.7833	-1.4921	0.2922	0.2015	3.1886	-2.3886	1.0082	-0.1258	3.3194	0.8756	0.2407	0.3055	-1.2663	0.1687	0.2605	1.1221	0.6628	1.5115	0.1591	-0.4749	0.0195	0.2516	5.9611	-0.2384	-0.4743	2.7486	1.2279	2.561	3.3758	1.3063	0.5357	0.9632	-0.9653	0.0778	0.142	-1.7691	0.5121	-0.6473	-0.3049	1.6176	2.2124	0.7402	2.8296	1.0286	1.31	0.2246	0.3235	2.9104	0.6134	3.2652	-0.0107	0.3964	0.212	-0.634	0.9549	0.4887	2.5128	1.2932	0.4724	1.1546	-0.6313	0.1923	1.0716	0.3621	0.4723	2.389	2.1284	2.8732	0.494	-1.3639	2.0962	-2.3381	0.588	1.3825	2.9426	3.2319	0.1362	4.6317	0.3246	2.9969	-0.4618	3.6525	0.8721	0.3247	4.0016	-1.3127	0.0494	-2.0692	0.2253	2.5858	0.4498	-0.0759	0.8103	-0.9266	2.6714	-0.4688	0.3897	1.7359	4.0286	-0.0633	2.315	1.2578	2.0198	-0.2926	0.2973	0.0842	-0.2089	4.2142	0.4826	-1.4659	0.9733	-1.3148	2.3226	0.0288	-1.409	0.0155	-0.5857	-0.1805	1.3674	0.0478	3.5525	-1.8614	4.7134	0.8161	-0.5625	1.6587	2.0808	-1.347	2.4727	3.898	1.0805	5.6306	2.4521	-0.1563	0.7599	-1.251	0.1321	0.1809	0.1182	2.038	-0.0723	-0.3124	-0.9661	1.2778	-0.2561	0.3433	-0.1145	3.7953	-0.7912	-0.2052	-0.0363	0.4726	-0.4289	-0.5464	0.6611	0.3758	0.3248	5.2431	1.3037	2.0031	-0.3169	-0.176	4.0785	-0.585	0.2595	-2.0306	0.9231	-0.5952	0.2532	2.9851	-0.5251	-0.814	-0.2369	0.2407	-1.1916	-0.4031	-0.2286	-0.1904	-0.2023	0.0784	-0.8019	0.8761	0.1453	-0.3916	2.8093	1.7157	0.7076	0.9623	1.176	-0.1449	2.4468	2.3973	0.9466	0.0008	-0.1859	-0.2835	1.3229	-0.5107	-0.5064	0.059	4.9579	0.5531	-2.4277	3.8567	-0.4873	1.6653	2.2668	0.705	0.2164	0.531	1.0772	0.8363	1.2334	-0.427	-0.1444	1.059	-2.9135	0.3008	0.0626	-0.2151	-0.3991	-0.0366	1.5736	-0.8744	-0.5431	0.1391	-0.5861	0.1885	0.0182	-1.2326	2.2199	-0.8639	1.2322	0.0385	-0.4113	1.3053	2.4903	0.6243	-0.0525	0.6547	-0.1684	0.0223	2.7649	-0.0074	-0.554	-0.2513	2.2057	0.6283	0.2204	-0.3463	-0.426	0.4038	-0.1551	-0.1885	0.1426	2.2586	1.6063	2.5494	0.9224	0.1461	1.3684	-0.8895	-0.3298	0.3002	-0.9011	-0.7917	0.3319	-0.2697	2.0554	1.0958	-0.3896	0.631	0.7325	-0.0344	-0.1965	-0.498	-0.6005	-0.2584	-0.2562	-0.088	-0.2581	-0.1855	-0.2503	-0.1951	1.3025	0.0336	-0.3432	3.6201	-0.6919	-0.219	-0.8402	-0.2358	0.9112	-0.1506	0.2477	0.1253	-0.6293	-0.5974	0.3822	-0.1783	0.5571	1.2033	-0.3394	-0.2697	0.8791	-0.2604	0.4412	-0.3009	-0.3413	4.0343	0.6714	0.357	1.7068	0.0146	0.1402	-0.3185	-0.2119	-0.4128	1.6061	-0.5944	1.2615	-0.451	-0.4201	0.913	0.4287	-1.1482	0.038	0.4179	-0.1125	1.6506	-0.1722	0.7861	0.5054	0.4619	-0.0371	0.7357	0.315	-0.8633	0.1604	0.8691	0.7559	3.4534	-2.8046	1.931	0.8351	0.9455	0.2719	-0.5123	2.1982	1.0761	0.2426	1.1559	-0.5411	-0.0177	-0.0867	0.9177	-0.5573	-0.0838	-0.4329	0.113	2.5176	-0.0181	3.1611	-0.0307	-0.7681	0.9818	0.2236	0.6692	0.6511	1.1384	0.5311	0.3821	2.6699	2.6853	0.2569	0.6923	0.2585	1.6926	0.1997	-0.1418	2.4003	0.5018	-0.3496	-0.6657	-2.5284	0.6964	1.6196	1.5393	2.7319	-0.1306	2.769	0.2382	3.4709	2.0379	1.3652	0.5393	1.7192	0.8091	1.0733	0.1799	0.7679	1.1219	0.7465	2.1302	0.0534	0.748	1.7824	0.4994	2.2744	-1.5791	0.2783	2.2987	-0.3277	1.2024	-0.006	-3.3258	2.7605	0.0998	-0.9776	0.7207	4.04	0.4549	1.8459	2.3582	-2.1429	-0.3087	1.6523	-0.2111	-0.2276	0.4054	-3.6019	4.6852	-0.1811	-1.2131	0.1351	0.1593	0.1588	1.6253	0.8989	-0.4841	-0.5763	-0.0215	-0.0848	1.1316	3.6503	1.6562	0.5411	2.0158	1.7379	-0.8934	2.3738	-0.7043	2.014	1.64	1.9867	1.008	0.1851	0.7098	1.0794	2.5131	-0.0814	-0.5192	2.0956	-1.5294	1.1463	-0.0139	-0.29	-0.2016	-0.4004	-1.2753	0.8002	-0.4624	0.9726	-1.9506	0.5788	1.6283	-0.0776	3.6285	-0.4896	0.0453	2.2163	-0.6293	-0.5814	1.3337	-0.7043	2.4151	1.6375	-0.0444	-2.2265	2.3631	4.8599	-0.5117	1.82	-0.2895	-0.3635	-0.6291	-0.5479	1.0821	3.3296	-0.136	1.2735	0.804	0.5114	5.0567	-0.2245	-0.4602	-1.9176	-0.4443	0.0688	-0.3664	-0.4585	-0.3693	-0.673	2.1888	2.6992	1.0242	1.4465	-0.8899	-0.0627	-0.3887	-0.4694	0.7908	3.7395	-0.7445	-0.1957	1.3795	1.2167	1.563	-0.0121	2.0549	-2.095	1.3474	1.1686	3.335	-0.0279	-0.8837	-0.7702	-0.6106	-0.4776	-5.0465	1.4793	2.0209	-0.2285	-0.9486	-0.7988	-0.8515	0.7533	0.7564	-0.8876	2.6225	0.6947	1.2533	-1.6337	4.9849	-1.4814	-0.4365	-0.9738	1.5929	-1.072	-0.9452	0.065	-1.921	-0.8223	-0.7921	-0.6952	3.4965	-0.3543	-0.6013	1.6865	2.1145	0.2719	-1.3167	-0.7227	1.667	-1.0061	-0.7157	2.2695	0.2138	-0.342	-0.0217	1.1876	-0.1892	-0.2674	-0.5178	0.1006	-0.4821	3.9382	-0.694	0.5125	-0.4774	-0.9121	-0.1926	-0.2214	0.2522	1.1863	-0.3412	0.8696	0.1888	-0.0291	0.4918	3.8563	-0.4647	2.0743	2.0763	-0.8446	1.5282	-0.4385	-1.7234	2.5168	-0.5031	0.4207	1.2561	0.304	-0.3195	0.1134	0.3366	-0.6894	0.9091	-0.4954	-0.6309	-0.6077	3.2736	-1.6744	0.2623	-0.0303	0.5369	-0.7503	-0.3359	0.1319	-0.0601	-0.0104	-0.6426	-3.5172	-0.019	-0.5688	0.9637	1.6622	0.9666	-0.4616	-0.1149	-0.1009	3.2805	2.4099	3.0643	-0.2815	0.626	-0.7018	-0.5098	-0.729	-0.1229	0.15	-4.4676	-0.1416	-0.1298	-0.3044	0.333	0.1884	-0.6403	0.2218	0.1773	-1.8513	-0.361	-0.5213	-0.5267	-0.4799	2.8048	-0.6341	2.9828	-0.6718	0.6173	-0.4647	0.8786	3.3985	-0.4257	-1.4343	-0.0536	-0.688	0.2903	0.57	1.6415	-0.7951	-0.2397	-2.9771	-1.1476	0.1926	2.3957	-0.5979	3.2263	0.7611	0.1969	0.655	0.2657	0.7107	0.0669	-0.5498	0.4528	-0.4616	0.429	-0.8603	-0.7321	0.5994	0.1876	0.4129	0.152	-0.381	0.288	0.0259	0.2814	-0.5527	1.4591	0.565	0.3598	-0.1986	1.3881	-0.5042	-0.6736	-1.3525	-0.4459	-0.3778	0.0695	0.363	-1.4062	0.6935	0.1276	-0.5007	-0.1517	-0.837	-0.2875	0.5992	-0.9031	-0.3688	0.6594	-1.3808	0.4075	-0.6344	-0.119	0.3165	-0.6688	1.2456	-0.8866	0.4528	-0.5235	0.731	-0.8448	-1.4805	-1.0187	0.2816	0.1625	0.0936	-0.0126	-0.3364	-1.0364	0.0791	1.4548	1.7161	0.0494	-1.1469	-0.3415	0.8391	0.7527	0.3412	1.6989	-0.2059	0.6613	0.4278	0.0625	-0.5009	-0.6377	-0.1236	1.2863	0.5473	0.7083	-0.2267	1.9818	0.0843	-0.9836	-0.7989	-0.3524	-1.0342	-0.2321	-0.7943	-0.1577	0.0897	0.1554	-0.1982	0.4794	-0.7192	0.5594	0.1921	1.696	1.5919	1.4242	0.627	0.071	0.4118	-0.1424	0.134	0.0752	-0.0315	0.8325	0.664	0.5555	-1.5742	0.9182	0.7981	-0.6571	1.2406	1.1042	2.4518	-0.2211	-0.1561	0.5998	0.5051	-0.2038	0.0098	-0.5834	0.4602	-0.3047	-0.6491	0.8413	-1.5426	0.3998	1.3444	2.7738	0.5497	-0.8817	0.5107	-0.2214	-0.067	2.693	0.918	0.5462	0.7431	0.9567	0.9333	-0.0028	-0.851	0.3373	1.0894	2.058	-1.1402	0.1514	1.0663	-1.036	0.6925	0.4535	0.2478	-0.6803	-2.2423	0.4852	0.2692	0.6407	0.377	-0.9134	0.2823	-1.1714	0.5706	-1.4959	0.3685	-0.0525	0.8089	-0.7912	1.0487	0.3481	0.2863	-0.6595	1.2881	3.1128	1.5241	0.5663	0.4854	-0.01	0.6049	0.3977	0.4107	1.8141	0.9069	0.8493	-0.9406	1.0643	0.1129	-0.7208	-0.0098	0.4451	0.4236	0.9463	0.9988	2.2914	2.098	2.0493	-0.0479	0.4818	0.4778	0.8433	0.1528	1.5017	-0.0197	1.6399	1.569	-1.4949	1.749	0.288	-0.0915	-1.7881	0.5425	3.4331	2.1825	2.6577	0.9296	-0.2523	0.4247	1.3341	-0.6706	-0.1196	0.2334	1.9177	1.9655	0.9921	1.6289	1.0145	2.6886	0.4391	2.1126	-0.673	1.1605	0.2752	0.4852	1.2719	-0.5778	-0.267	-0.3715	1.1366	0.5357	1.8265	0.6502	-1.4224	-0.469	1.1644	0.7438	0.6973	0.0636	-1.4322	2.1623	-0.0724	-1.6995	0.5444	1.2823	0.2291	-0.09	0.296	0.9678	-0.1503	0.4367	0.1103	-0.9607	-0.9583	1.1815	-0.7144	0.1937	0.3197	-0.5432	0.9797	1.366	1.3499	1.2052	1.0063	-0.5028	0.3904	-2.1466	0.3177	0.2381	-1.1112	0.4008	2.8021	-0.2611	0.1989	-0.2498	1.5066	-0.8712	1.1155	-0.7837	0.4611	0.0981	2.338	0.0698	-0.4936	-0.1762	-0.5171	0.9314	0.1523	1.631	0.4712	-0.9639	-0.104	-2.2223	-0.2212	0.1497	-0.2413	0.2772	-0.1779	-0.3599	1.5988	2.7897	-0.4743	-0.2641	0.3135	0.4415	0.2904	1.1022	1.082	0.6921	0.5276	3.7534	0.7204	0.0888	-0.2907	0.5991	0.498	0.4304	0.7799	0.2496	0.6067	-0.2898	1.9799	0.6996	-0.0087	-0.135	2.1009	4.2411	1.113	-0.2949	0.4833	1.0977	0.5318	-0.7923	-0.5538	0.4835	0.1403	0.9516	0.398	-0.2029	0.2824	0.4483	0.1529	-0.774	1.63	0.3596	-0.3296	1.6868	-0.1785	0.0566	0.0177	-0.1918	0.7933	1.1369	0.7042	-1.1427	-0.172	0.8828	0.3435	0.1161	-0.0383	0.023	0.7607	0.4846	-5.6004	-1.4514	-0.6547	0.0733	-0.1333	-0.982	-0.1405	-0.1068	0.8055	0.1126	-0.8664	1.1682	-0.2813	-0.877	-0.3551	-0.0149	0.3189	0.3298	-0.5308	0.6814	-0.2875	-0.176	-0.2902	-0.1534	0.6033	0.5955	-1.1306	-0.1539	0.0139	0.7316	-0.2259	-0.094	-1.3866	-1.7205	-0.5308	1.7309	-0.2471	-0.721	-0.3641	-1.0437	0.0174	-0.5412	-1.0804	-1.0196	0.3819	1.4599	0.0256	-0.3939	0.3201	-0.0574	0.5679	1.2501	0.3466	-0.2379	0.9845	-0.7033	-2.247	0.1207	0.4912	1.4903	0.4951	0.5014	-0.2759	0.7892	-0.0793	-0.1634	-0.4142	-0.2917	0.5107	0.6876	0.8827	0.6112	0.589	-3.7541	0.5687	-0.1648	-0.1275	-1.7305	-0.3224	0.072	-0.6186	3.9526	0.5473	-0.8813	0.4938	-1.0952	-0.0055	-0.7194	0.8391	-1.4452	-0.0003	-6.525	0.2869	0.4974	0.4383	0.1126	-0.2205	0.2683	0.8459	1.4747	0.155	-0.3951	1.4947	-0.1169	0.5133	1.621	-0.0769	0.4628	-0.0081	1.4166	1.1604	-0.0705	-0.7665	1.8007	-0.1998	-1.2485	0.5426	2.6236	2.0436	0.915	-0.7561	1.6624	0.5209	-0.6293	0.1734	-0.2997	1.7658	0.4499	-0.1249	0.3235	-0.4952	-1.2384	0.4746	0.2545	0.0476	1.9501	-0.1922	0.7557	0.0334	3.5276	-0.3257	0.3739	-1.2381	0.2964	-0.2069	0.1545	1.6866	0.8329	0.403	-0.2775	0.1907	0.4532	-0.353	-1.1755	-0.6772	0.4887	0.089	1.6319	0.1128	1.405	1.7227	-0.6261	0.0846	1.2044	-0.3243	0.8115	-0.006	-0.5481	-0.3068	2.1147	0.0544	-2.0999	0.1206	0.4539	-0.1209	1.3844	-0.8895	-0.4268	-0.6912	1.1669	-3.594	2.4432	0.7155	-1.0431	1.1329	-0.2961	-0.0568	0.4291	0.2613	-0.4829	0.5468	0.3009	1.2163	1.4304	-0.1752	0.473	-1.0275	-0.5867	-0.2811	0.9597	2.3462	-0.4048	1.1965	1.3815	0.7713	-1.8589	0.1972	-0.5385	-0.2321	-0.6246	0.5324	0.0604	-2.6904	-0.2875	-0.1034	0.1346	0.3306	0.7891	0.6086	0.4694	0.1894	0.9804	-0.3762	0.3981	1.2925	-1.7179	1.2054	-0.0762	1.3543	1.038	-1.0733	-0.9384	1.7148	0.5994	1.8174	1.0856	2.0619	1.5809	1.9797	0.1483	1.0695	0.0881	1.6348	2.4604	1.6657	0.1995	-0.5637	0.718	-0.1825	0.3753	-1.6399	0.4658	-0.5407	0.4974	0.1695	0.1991	-0.3181	1.022	0.789	-0.434	-0.47	0.7138	-0.1554	-0.244	1.183	-1.6939	0.105	-0.9237	0.3758	-1.7597	0.1849	0.9919	-1.1711	-0.1193	-1.1731	-0.4451	0.739	0.3881	-0.0652	0.3994	-0.45	-1.7027	-0.0741	0.2594	-0.7809	-0.3545	-3.7516	-0.1717	-0.3107	-3.4145	0.5836	-1.1738	-0.3066	0.2834	0.3823	-0.2592	-0.4926	-0.4541	1.039	-0.031	-0.0565	0.014	0.1591	0.4874	0.1424	-0.0147	0.3499	0.1647	-0.9897	0.0866	-0.4915	0.5017	-0.0486	0.0658	-0.7214	0.1457	-0.1203	-0.0645	0.1454	-0.0483	0.3666	-0.1658	0.0792	0.6692	0.2643	-2.5407	0.167	0.5654	-0.038	0.3365	-0.182	0.8011	-0.3521	-0.087	-0.7218	-0.0822	0.3368	2.4055	-0.1077	0.56	-0.3863	-0.7342	0.4977	-1.2539	0.3682	-0.09	0.1771	-0.015	0.1761	-0.0897	-0.1324	-0.2395	-0.0957	0.3912	-2.573	-0.2362	-0.6519	-0.1566	-0.0416	0.6823	0.1189	0.0689	-0.297	-0.1388	0.1895	-0.4362	0.658	0.028	-0.1125	0.0868	-1.4769	0.979	0.8044	2.1738	0.1055	-0.5021	-1.2393	-0.4035	-0.3553	-0.2899	-0.4718	-0.413	0.6093	0.2285	-0.9121	-1.2401	0.8883	-0.4761	0.0321	0.8227	0.1267	0.0198	-0.0899	-0.2344	-1.0417	-0.4257	0.1032	-0.4493	0.1783	0.0701	-3.5876	-0.9658	-0.5043	-1.0679	-1.237	-0.1787	0.07	0.0046	-0.4113	-2.7634	0.8217	-0.1752	-0.6332	-0.0149	-1.3299	-0.2846	-1.4449	0.2929	0.3029	-2.2027	-0.6118	-0.0423	-0.5932	0.1522	-1.3861	0.0666	-0.1461	-0.5991	-0.7636	0.9195	-0.2482	0.4937	-0.0887	-0.4778	-0.7643	-0.6887	-0.5352	-0.6172	-1.317	0.2253	-1.1929	0.0411	1.1317	-0.5056	0.2712	0.62	0.446	-0.0889	-0.7491	1.1267	-0.0739	-0.2378	0.2761	0.2935	0.3935	-0.4038	-0.3808	0.1173	-0.8716	0.7234	-0.2988	0.2931	-0.0088	-7.7946	1.416	0.3495	-0.5968	-0.4348	0.2582	1.4743	0.7217	0.2756	0.0011	-1.8314	-1.1125	0.6554	0.0919	-2.9161	-0.5256	0.1967	0.2347	-1.0787	0.1841	-0.5318	-0.6203	-2.2559	0.369	-0.5661	-0.3	0.239	0.2066	0.0348	-0.0517	-0.0137	2.4165	-0.5372	0.0162	-1.672	0.6636	0.1179	1.2473	0.0948	-0.484	2.1773	0.0919	0.2817	-1.6935	-0.4822	-0.1177	-0.2169	-0.0992	0.1579	-1.9155	-0.2576	-8.3543	-0.0393	-1.3246	0.0682	0.1438	0.3872	-1.5117	-0.0918	-0.51	0.4523	2.0914	-0.3349	-0.7457	0.022	-1.3537	0.6195	1.726	0.2252	0.8567	-0.533	-0.7828	3.8927	0.452	0.552	0.065	0.9209	-0.2692	-0.5777	1.925	-2.2331	0.4537	0.3382	0.3139	-0.549	0.7531	0.2413	0.3272	1.321	0.1804	0.51	-0.6589	-0.0089	0.3044	-0.3569	0.8315	0.0756	-0.4123	0.1081	0.783	0.3338	-0.9806	-0.4431	-0.3422	-0.0093	0.3627	0.1452	-0.5773	-0.7573	2.3292	-2.0384	2.8341	1.7954	-0.056	0.138	0.0871	0.7637	0.0871	-0.3941	0.1565	-2.6794	-0.134	-0.4382	-0.4045	1.1698	-0.3461	1.061	0.6261	0.7991	0.8666	-1.1326	1.4657	-0.0771	1.197	0.954	0.0434	-0.7748	0.9144	-0.0925	0.8767	1.7675	3.2928	-0.3847	0.6328	2.1337	1.9818	0.0312	0.8188	0.2571	0.2179	1.0097	0.3132	2.4375	1.2849	1.2463	0.5432	-0.1018	-0.455	1.2084	0.6119	0.0527	0.143	1.8318	0.1158	-0.8155	-1.5495	4.0713	0.6491	0.3068	0.7363	1.7594	0.9915	1.3434	-0.4167	0.6665	0.0737	1.6545	1.9691	1.6813	0.6719	0.4392	-0.5376	-0.1526	1.1649	0.6894	1.8867	0.8065	0.2772	0.846	1.2138	1.6801	0.085	1.8544	0.5907	0.9604	0.8522	0.0197	-0.3378	2.3515	0.8082	0.8153	0.3914	1.8963	1.1439	1.0818	0.0005	1.0497	-0.2546	-0.6264	-0.1206	0.5368	0.5139	-0.7798	0.7493	0.2055	0.8351	-0.0509	0.5972	-0.0231	0.1657	0.4144	0.6472	-0.0808	0.3274	0.3278	-1.2247	1.7608	1.1524	0.2239	0.0679	0.3985	1.1655	0.7208	-3.4789	1.6834	2.6634	0.1578	-3.1483	0.8635	1.6886	-0.2115	-0.0036	-0.3703	-0.1196	0.4514	2.1763	0.4253	2.258	2.2443	1.7882	0.5811	2.2281	-0.8126	0.5642	3.3542	1.5084	0.5703	0.5722	0.9215	1.1716	0.0797	0.9221	1.3318	1.3491	1.2501	2.3198	0.1048	-0.0025	0.9147	3.1786	-0.1833	0.9604	-1.2096	-0.6768	-0.2914	0.2759	-0.1041	0.6629	0.3969	-2.0798	0.5111	0.0183	-0.5778	-0.2025	-1.1956	0.5205	0.2307	-1.5514	-0.8738	0.4912	0.5481	-1.2175	-1.1565	-0.6501	-0.4547	-0.0015	0.0679	0.0808	0.4932	-0.0498	-0.6782	0.1801	-1.3295	0.8089	-0.7139	0.6391	1.0342	1.1775	0.8275	0.8398	0.4932	-1.3746	-0.1016	1.2096	-0.1224	0.2576	0.3831	0.1306	0.2689	-0.3124	-0.7627	-1.2412	0.2013	0.8953	0.402	0.2588	0.3717	-0.1928	0.4297	-0.1022	-0.0765	0.1931	0.1698	-6.2504	0.0488	-0.1088	0.5313	-0.1593	-0.4636	1.0168	0.5711	0.4167	-0.8239	0.9646	0.3902	0.2283	-2.0966	-3.0579	-0.8147	0.0608	0.5484	-1.8103	0.7469	1.6509	-0.6808	-0.249	-0.4486	-0.6188	-0.7721	-0.5537	-1.4467	1.4696	0.0765	-0.371	0.3938	-0.4	-0.3947	-1.4761	-0.6808	-0.0905	0.4078	-0.8416	-0.0607	-0.7882	-0.5643	-0.4104	0.0288	-0.2478	0.0841	-0.4638	-0.3328	-0.8128	-2.7113	0.2346	-1.0252	-0.2644	0.756	-0.96	0.2853	0.9905	0.353	-0.8103	-1.0776	-0.4477	1.6839	-0.7768	0.4514	-1.0746	-0.4563	0.3213	-0.4665	-0.489	1.4323	0.0538	-0.6449	0.6367	1.0744	-0.5164	0.2072	-0.7447	1.8422	-0.5286	0.2228	-2.7635	0.0948	-0.6043	-1.4317	0.2539	-0.7822	-1.3915	0.2924	-0.0436	-1.0813	-0.1217	-0.2613	1.4717	0.1275	-0.3313	0.1583	-0.8477	-0.3565	-0.0679	1.4525	-1.7522	1.2491	-0.0289	-2.0771	0.8657	0.6276	0.7102	-0.2454	-0.3313	0.5494	-0.0796	0.8803	1.1982	-1.6619	0.5327	0.4565	-0.9083	-0.2053	-0.4264	-1.6107	0.0334	0.1262	-0.2038	0.2002	-0.0551	0.2673	1.5441	0.3452	-0.3748	0.2125	0.653	-0.0528	0.9362	0.3973	0.4047	-0.1666	0.6856	0.4852	0.3988	0.0562	-3.2691	1.4036	1.1075	-0.4127	0.8833	-1.0051	1.7579	0.5165	0.4149	-0.3312	0.8219	-0.0866	0.3009	0.0571	1.5408	-0.2704	0.4162	1.4279	0.2438	0.5784	-0.3608	-0.6861	-0.0107	-0.3869	1.2495	0.094	-0.6812	0.3019	0.445	0.614	0.0558	0.8578	0.5469	0.8904	-0.1331	-0.2488	-2.6027	0.0526	-0.1663	0.4099	-1.3907	1.8517	-0.4794	0.0073	1.1874	0.4195	-0.6695	0.3466	1.7399	-0.1896	0.5369	-0.7453	0.3492	0.34	-0.0068	-0.2507	0.8381	0.7117	0.8008	0.3986	-1.0996	-0.7467	0.1507	0.204	2.5602	0.2255	0.2199	0.2268	0.2748	1.9122	1.1895	-1.8893	0.168	0.1105	-0.209	0.785	-0.5386	0.3706	0.4963	0.2917	0.2743	0.8003	3.173	0.6631	-0.2521	0.3563	-0.1808	1.0478	0.3534	-1.6172	-1.4525	1.2949	0.2166	1.3576	0.7408	1.6885	0.2586	-0.1929	4.3358	-1.586	-1.6375	0.7869	-0.7905	0.6719	0.7591	1.2876	1.336	1.5137	0.5363	0.243	-0.523	0.4362	1.2742	1.7418	-0.1624	-1.937	2.0638	0.3325	-1.1736	0.8673	2.1213	0.4435	1.8498	3.4597	-0.6917	0.1202	2.5364	0.6833	0.8499	0.482	2.373	1.3926	0.0537	3.6523	1.5864	2.5893	-0.1284	-0.3806	0.8691	-0.6003	0.2877	-0.2199	2.0413	0.3815	1.9861	-1.2126	0.3846	1.6803	1.8418	0.8795	0.0025	2.659	-1.6651	0.9939	1.7493	-0.3685	-0.2358	0.0324	0.3591	0.8523	-0.1729	0.7707	1.078	2.9214	1.9358	0.6188	1.082	-0.6467
747_6-week	1.1229	1.72455	-0.34815	0.5749	1.10335	-0.3777	-1.09045	-0.1996	1.07275	-0.62665	3.16585	-0.8239	-1.6283	-0.526	2.27665	-0.4666	0.0717	0.49955	-0.78835	0.2318	-0.3831	0.58015	1.5726	0.44105	1.73295	1.14355	-0.0132	0.82685	1.4466	0.8773	-0.70395	-0.1195	2.6788	-0.4578	-0.04725	1.29515	1.1854	0.7933	0.1574	0.5637	6.57305	0.55435	0.99735	0.175	0.79575	2.4178	2.4088	1.21875	0.1489	1.35485	0.7085	4.33545	1.55675	1.12265	0.1051	0.04575	-0.0024	0.50035	2.346	2.04885	0.3031	0.779	1.64705	1.525	1.1667	-0.0337000000000001	0.24115	-0.3867	0.7454	-0.9392	0.1258	-0.27845	0.4151	0.53095	-0.36005	1.6467	0.1772	1.99785	0.72395	1.78695	1.057	1.4149	2.3782	0.79485	0.69835	1.76335	0.53655	0.80885	2.18165	1.3163	0.695	-0.1766	2.4412	1.10725	1.83395	0.27405	1.24075	0.51195	1.39815	-4.22425	0.92935	1.1602	0.84445	2.0555	0.69195	0.69715	4.21875	0.4385	2.2319	0.0591	1.64405	1.4647	2.069	-0.0598	0.63265	1.0679	-0.78615	0.68	-0.6913	2.93245	2.49985	1.38225	0.9391	1.4231	0.35775	1.04595	1.56005	1.63565	2.16475	0.962	1.03855	0.9465	0.0831	1.7877	1.62605	1.22655	1.0768	-3.1088	-0.3268	0.41435	1.29235	0.89205	2.27155	0.4352	1.0624	1.445	-0.21895	2.5167	0.12575	0.6552	-0.67615	-0.13465	-0.19285	5.59945	0.70225	1.1158	2.96525	3.04385	2.15275	1.27855	0.82255	0.6383	1.5074	1.41165	0.44395	-0.1314	-0.9638	1.2893	2.711	-0.13755	6.6335	1.53585	1.3758	1.02805	0.8416	2.70375	0.9522	0.37055	1.37155	1.5539	3.64025	0.8534	0.682	1.03705	1.78205	0.6826	0.84735	0.099	0.42155	-0.03165	-0.91485	0.3338	1.43275	1.05465	0.26905	-0.33045	3.79335	1.1528	1.99585	-0.1318	1.108	2.4306	1.16685	0.6574	1.7165	0.60445	0.289	0.4338	3.50105	-0.1184	2.28445	0.8607	0.1992	-1.34995	0.80495	0.80025	2.12105	2.16225	0.75325	0.9121	1.2955	-0.31365	1.21605	0.2025	1.6805	0.4291	1.0852	0.8001	0.48495	-0.2522	1.8815	2.1529	0.2608	2.058	0.35765	-0.17335	2.7261	0.703	0.8848	1.5355	2.09755	0.5926	1.35895	1.0025	0.7309	0.23575	0.65605	1.5953	2.97435	0.8898	0.67585	1.68665	1.76885	1.2232	1.25355	3.0833	0.27525	0.2105	3.2661	2.3793	1.0192	0.76565	0.5864	0.93765	1.0219	1.4676	0.73655	1.96695	0.95515	0.14335	1.2288	0.84085	2.1722	1.0067	-0.06425	2.5451	1.0587	1.5866	0.3649	2.4378	0.17335	2.49945	0.94905	0.91365	0.68795	-0.06365	0.83985	2.05535	1.5958	0.6592	0.94725	0.8637	-0.10965	0.427	0.96365	0.4598	0.59535	0.57255	1.8239	0.6369	0.07785	0.0834	1.8227	0.8471	0.0711	3.3777	0.66775	0.03625	0.91085	1.95835	1.7068	0.3165	1.26525	0.74155	2.0947	1.021	0.23425	1.11605	1.44385	1.0525	-0.6802	1.0424	0.78345	0.89465	0.4403	1.248	0.33915	0.86215	2.45815	0.37545	0.71185	0.4904	0.6417	0.5086	0.30315	0.68125	0.60335	0.2073	0.7238	0.7059	0.7557	1.0114	1.4581	0.3587	2.24835	1.81865	1.44805	0.89545	0.13315	3.4195	0.52145	1.08135	0.5375	0.4019	0.8573	0.1007	-0.2245	0.72865	0.90845	0.23165	1.22705	0.861	1.5239	0.23485	0.88795	1.18725	0.94575	0.0246	1.2265	0.5095	-0.32045	0.12155	-0.3099	-0.30445	-0.33625	0.1622	-1.34655	0.32415	0.19395	1.9101	-0.14435	-4.35085	-1.2953	0.6549	0.32325	0.36335	0.3353	-0.33435	-0.86355	0.23115	0.0007499999999999	-0.35695	0.05675	-0.50375	-0.46965	1.53985	-1.64515	0.5853	0.31395	0.3457	0.2825	0.32495	-1.48435	-1.3602	-0.21265	0.10185	0.89455	-0.1077	-0.998	-0.14895	-0.0604	0.73815	0.02245	-0.0711	0.8619	0.17865	-0.06345	-0.0998000000000001	-0.22715	2.1185	-1.35055	0.5454	-8.5109	1.6294	0.8221	0.26905	0.7294	1.02385	1.3373	-0.4847	0.50375	0.22315	0.29745	1.22575	0.97635	0.94475	1.31115	0.33255	0.4748	-0.51285	0.43775	1.44365	-0.57895	0.0556	1.3147	3.67695	3.1871	1.91955	0.4024	1.22395	0.43085	0.3231	0.13345	0.66585	1.41565	0.7424	1.2661	-0.1042	1.58075	0.77605	-1.7907	0.60905	0.45455	1.0299	1.1287	0.2844	0.5848	1.1526	1.68305	1.57435	1.161	2.2759	0.2133	1.46425	0.99905	1.5314	0.22035	-0.25905	1.57875	-0.09855	1.37775	0.98	1.87675	0.3303	1.6701	1.65675	-0.1043	-0.27885	1.3838	1.099	0.4781	0.9223	2.63435	1.73425	2.6753	1.04845	0.37825	0.8934	-0.6805	1.6539	0.73285	1.63535	2.4987	-0.3504	1.6836	0.58575	1.5174	3.21125	0.57415	0.6645	0.76455	3.74555	1.17355	1.36505	1.45385	1.8255	-0.4986	0.81765	2.48735	-0.8807	1.44885	-0.2253	1.2612	0.70945	1.5779	2.0982	-0.4601	1.74525	0.55775	-0.39645	2.04765	2.05485	-0.1395	1.1799	1.0149	2.60035	2.24165	1.7554	1.2116	-1.5783	-0.7338	1.44705	3.4368	1.0097	0.0898500000000001	2.0092	1.19795	0.33935	0.7518	2.11875	2.73135	1.0913	0.87735	0.3806	1.2666	0.2587	0.18735	1.99245	1.33815	0.0198	-0.5041	1.60125	0.3627	0.93135	0.6417	1.7082	-0.1631	-0.0494	1.39045	1.5376	0.9529	0.33175	0.0015	3.0071	0.43495	2.4212	0.72505	2.34195	0.97585	1.60795	0.86325	0.4452	1.01505	2.67395	0.93465	1.39045	0.2779	0.0072	2.1104	-1.1342	-0.68015	2.7778	1.1788	1.2526	0.7726	1.511	1.32225	0.67105	1.187	0.30845	1.4418	1.4234	0.97905	0.61665	0.5712	0.43235	0.956	1.0724	0.0066499999999999	0.96935	0.9436	0.3974	0.74655	2.0635	0.22805	-0.4651	0.50985	1.21465	0.0762	2.16825	0.7079	-1.03885	2.50405	-1.78715	0.11225	0.4326	0.0258	1.8363	2.51835	1.1124	0.96	1.9001	0.99855	0.38215	0.5669	0.94725	0.6808	1.77325	1.37905	1.15115	1.16285	1.4542	1.0081	1.31	1.6493	1.7756	-0.0515	0.80885	0.8495	0.6112	1.02425	2.1498	0.7114	0.5336	2.14325	-0.1276	0.45835	0.7271	2.1062	-0.8828	0.63275	0.2568	-1.92925	-0.3294	1.3889	0.1399	1.0754	0.76485	-0.7068	-0.0538000000000001	0.63125	1.1059	-0.3597	1.03305	0.53035	-0.0839	2.35855	0.1911	1.8772	2.3905	0.2981	1.57175	0.9823	-0.5344	1.6768	0.56895	2.15015	0.54245	1.36105	2.33735	-1.24795	0.4713	2.85445	0.8198	0.39025	0.492	0.28035	1.1948	2.01535	1.7496	0.01745	-0.616	1.492	-0.29715	0.0833	1.7798	0.25615	1.65455	3.2433	1.6974	-0.1005	1.30085	0.9577	-0.3557	0.7515	0.8617	-0.37465	0.7156	0.33825	0.8123	0.42795	1.789	-6.6476	1.7409	-0.34345	-0.45735	2.1683	1.0799	0.6775	0.7822	1.35205	-0.34195	-0.12225	0.1249	0.8416	1.5666	0.12925	0.0257999999999999	0.30405	-0.69145	1.44145	0.59975	0.0978	0.126599999999999	1.385	1.3523	-0.24645	-0.42445	-0.3346	0.36365	-0.1262	-0.4646	0.2869	0.08765	-0.2547	0.65525	0.4312	0.30135	-0.47055	0.26915	0.10515	0.3251	0.15305	0.327	0.7751	0.20125	-0.0691499999999999	0.1224	1.42175	0.02355	-1.03565	0.21675	0.1741	0.64015	2.43615	-0.8482	0.507	0.0907	2.0566	-2.37995	0.8089	0.04335	0.75145	0.0262	0.3354	-0.43765	-1.59635	0.5501	1.0531	-0.10635	0.45415	0.55695	0.42205	1.22655	1.83335	0.72115	3.93305	1.1379	1.10105	-0.48595	1.2502	0.91725	2.3074	0.85195	-0.152	0.75795	0.0717	0.6901	1.3779	-1.05285	-0.1937	-1.3013	0.2001	1.1495	0.0897	0.35235	1.762	1.90345	-0.28935	0.8771	0.0816499999999999	1.6085	-0.2147	0.93365	-0.40015	-0.97095	1.14395	-0.18275	-0.55425	3.6186	1.2103	0.60555	0.35625	1.2653	-0.51595	0.7813	0.66105	0.78265	-0.31455	0.1773	0.87075	1.62875	0.266	-0.6411	0.5866	-1.6717	-0.0423	1.23165	1.75145	3.452	-0.85815	-0.03555	0.23765	1.779	-0.12885	2.18905	3.52375	0.78045	0.7326	1.6149	1.0058	0.5453	0.184	1.44985	1.4709	-0.0041499999999999	0.12615	-0.7022	1.4427	0.02965	0.7991	0.05205	2.0682	0.4141	0.4807	-0.0634000000000001	1.48835	0.0793	0.5147	1.1227	0.6209	2.87815	0.45415	0.4843	2.51015	0.2554	1.42105	1.0942	-0.66745	1.73745	0.81615	1.72255	0.23925	0.4131	2.38335	-0.8081	2.8189	1.0484	-0.0124	0.6481	1.5925	0.5799	1.55535	2.6363	0.90375	2.4514	0.80675	3.1256	1.49055	0.86445	1.81215	0.7815	-0.08705	0.70645	0.84945	-0.8134	-0.6122	0.50775	-0.1155	0.6468	0.91595	1.87505	-0.0697	0.0629	-0.78385	0.89925	0.68315	0.611	1.24315	1.2541	-0.70075	0.66275	1.68805	1.2542	0.77405	0.1506	2.56465	0.36165	1.76225	-0.4038	1.7123	3.5712	0.26655	0.51405	-0.08885	0.33035	-0.2563	0.27085	-0.51335	-0.7915	0.0831	1.8146	0.76665	0.8667	1.3011	2.05835	0.7462	0.64045	1.7847	0.821	-0.0424	1.34615	2.7499	0.71555	1.0831	1.8408	0.5587	1.3085	-0.244	1.29515	0.53955	1.2034	1.1726	1.7782	1.96095	0.51375	-1.14115	2.3616	-0.24005	0.97735	1.0405	1.0935	0.9315	1.90185	0.78095	3.29665	0.08755	0.98585	0.77495	0.54705	-1.43045	1.18595	1.33075	0.79705	0.50305	0.86485	1.15075	0.2206	0.25735	0.43825	-0.00345	0.2548	0.8621	0.72235	1.8839	0.8852	0.69835	0.462	-0.02835	0.7054	1.6268	0.4552	0.01115	0.4729	0.4465	0.3552	1.2432	0.3131	-0.04335	0.84425	1.155	1.0856	1.91755	0.74975	0.7181	3.44615	-1.2359	0.72305	0.1454	0.401	0.30745	1.2895	-0.25515	0.63025	2.005	-0.6613	-0.144	0.67285	-0.47785	-0.69685	0.92165	-0.0623500000000001	1.02505	1.87255	0.26805	0.46565	0.56425	1.1157	0.33885	0.35055	0.0224	0.55555	0.3026	-0.0341	2.4853	0.74085	0.43385	0.9038	1.4211	1.791	-0.1749	2.07445	0.82	0.80135	-0.96275	0.3636	1.28135	0.61115	1.531	-0.29665	0.6466	-0.07475	1.736	0.2855	1.00265	-0.3257	1.46865	0.1954	0.4071	0.9395	1.3543	1.10735	0.9355	2.83345	0.1912	1.01705	1.00625	1.86275	1.4528	0.85475	-0.0457	0.22995	0.3917	1.0564	0.90075	0.20905	-0.1216	2.08635	1.4605	0.70065	0.1633	1.33625	0.88515	0.58595	0.2347	0.28845	0.3203	1.43955	-0.0583	0.4776	0.3599	-0.6431	0.61655	0.2207	-0.88825	0.27425	-4.0388	1.42675	0.8565	-0.2013	0.25775	-0.1688	0.5699	0.6313	-1.29385	0.3931	0.1684	0.1049	-2.68045	0.48235	-0.2803	-0.34555	-0.52455	1.5149	0.8628	0.70235	0.5095	-0.1598	-0.18795	0.2587	0.99945	0.2667	0.10965	-1.61705	-0.16835	0.0113500000000001	1.5202	0.1579	0.69015	0.0581499999999999	0.102	-0.64485	0.4145	-0.94315	1.09145	-0.34	2.82835	0.6302	-3.18875	-0.0057999999999999	-0.6156	0.7964	1.19815	-0.40375	1.11895	-0.0519999999999999	0.2179	0.5984	0.78445	2.64975	1.06435	0.01095	0.1732	-1.111	0.23555	-0.77415	0.64155	0.93635	1.3181	-0.7494	0.8159	-0.0455	0.5457	-0.72815	0.3867	0.609	0.45725	0.3663	0.49205	-2.99505	1.71335	-0.58395	0.39315	0.0480499999999999	2.01445	1.1763	0.70855	0.51945	-0.8628	-0.23085	0.72755	0.75345	0.2686	0.6354	-8.8528	-0.1915	1.29555	-0.3932	0.66315	0.1692	-0.0759	0.3499	-0.6886	0.1903	1.65775	1.0433	1.126	3.5131	1.8786	0.70105	-0.2816	0.9995	0.5017	0.9791	1.3886	0.1319	1.1617	1.1137	1.05465	0.10175	0.5645	0.7517	-0.36775	1.79525	0.66085	1.48465	0.33275	0.44985	0.42645	-0.30205	-0.3666	0.57035	0.70725	0.06775	0.7813	0.21985	0.35855	0.065	-0.01745	2.0221	1.3364	1.9965	1.38385	-1.80795	1.5032	1.2244	1.5082	0.61935	-0.0476	1.8102	1.2454	0.42175	-0.3334	1.4214	1.5497	-0.13335	1.5266	3.53685	0.0110999999999999	0.57905	0.06105	0.47515	2.6261	0.6042	1.29055	0.44815	0.755	1.56915	-0.0407	0.90475	-1.27095	0.00155	0.88325	0.41425	1.265	-0.0771000000000002	0.10335	1.23645	2.0293	0.27445	1.4272	0.20445	1.20315	-0.39925	1.8927	0.7016	2.01615	0.025	-0.0585	0.4691	0.75385	1.41	0.68105	0.36065	-1.8848	-0.75035	-1.0442	1.4925	0.0241	0.1807	0.77585	1.20355	0.64655	-2.2159	2.9518	1.2437	-2.1502	-0.1731	2.41445	1.7407	0.40325	1.5787	0.07155	-0.8309	0.39355	0.53565	-1.2651	4.2477	-0.3933	1.5444	0.80845	2.3263	-0.4136	1.00815	1.04165	1.4516	3.3461	-0.4561	0.00865	1.1996	-0.11175	-0.33665	1.44705	1.13815	0.1279	-1.61985	-0.0806	1.0119	-0.44785	0.6997	2.8218	0.44195	0.61025	0.43735	-0.0348499999999999	-0.14125	-0.1496	2.5884	1.4096	-0.17925	2.91295	1.156	3.03545	-0.3411	0.5906	0.9069	0.09865	-1.0986	0.34505	2.18815	1.82945	-0.50935	0.2965	-0.0878	1.24955	0.5726	1.82355	0.72225	0.4328	1.6006	0.21175	0.1566	0.8715	-0.29245	1.4952	0.49895	0.6486	0.95445	0.7293	0.8397	-1.38265	1.2974	-0.5803	-0.4947	-0.0995000000000001	2.60675	0.2535	1.44655	-0.1913	0.2646	0.26955	0.87745	-0.7661	0.55245	0.7153	-0.8589	-2.8456	0.88785	0.1139	1.88005	0.68635	0.82655	-0.1557	0.57305	1.51155	1.6459	1.63535	1.39865	0.1604	0.0107	-0.5882	0.54715	-0.30885	-0.2388	0.2687	3.52695	0.2788	1.7118	0.1213	0.9269	0.7899	1.0428	0.58345	0.72725	0.23405	0.9903	1.21465	-0.2564	0.6721	1.87255	0.06465	1.73575	-0.9895	1.64725	-0.01745	2.0677	2.5418	-1.1155	-1.15225	0.2827	0.5038	0.45355	1.117	0.5402	0.33125	-0.34705	0.77575	-0.3896	0.0268	0.74065	-0.33005	1.77205	0.3137	0.0796	0.5613	1.3724	0.30265	1.93415	0.50095	0.6399	0.0166	0.16075	-0.337	0.1295	0.223	0.6648	4.2646	-0.3332	0.1509	-0.1603	-0.3065	0.3978	-0.0639	0.8714	-0.4919	-0.0116	0.6138	0.4443	-0.2447	-0.1479	0.975	-0.128	0.6983	-0.1933	0.2726	0.8639	0.2396	0.1276	-0.3064	0.1531	-0.4493	-0.2098	0.033	0.0964	1.8734	0.3157	2.0371	-0.4877	-0.1268	0.1575	-0.3139	-0.4721	-0.3363	-1.2737	0.4504	-0.0792	-0.0833	0.6552	-0.4131	0.395	0.8673	0.8812	0.1112	-0.4236	-0.1911	-0.2084	-0.0881	1.6559	0.5789	0.0818	0.0224	-0.6601	-0.2035	0.1677	0.2329	0.6639	-0.5433	0.365	-0.3499	0.6722	-0.2689	-0.6741	-0.5845	0.0023	0.9461	0.425	0.8217	2.2791	-0.3571	0.4138	-0.6068	-0.4729	-1.1348	-0.6046	-0.3765	-0.1058	-0.0937	0.1612	-0.0412	0.2342	0.0307	0.2601	0.6954	1.512	1.2623	1.4526	-0.3486	0.399	-0.3055	1.5605	-0.3181	0.2678	-0.9049	0.9203	0.5074	-0.1791	-1.2762	0.784	-0.7779	0.4286	0.7858	0.6094	1.5471	0.1567	-0.2752	0.5787	-0.7349	0.3579	0.0072	-1.7536	-0.4999	-0.6996	0.911	0.0103	-1.3345	-0.5826	0.3407	3.1266	1.0063	-0.3859	-0.3806	-0.2071	-0.4636	1.2461	0.438	0.4826	1.6852	0.2483	0.0652	-0.5896	-0.0291	-0.3652	0.4465	1.7292	-0.9194	-0.252	0.8165	-0.0875	1.1882	0.4234	-0.1038	-0.2077	-0.6544	1.1504	0.0011	0.3382	0.9229	-2.0982	-0.0784	-0.4332	0.2881	-1.2504	0.1571	-0.2348	0.9529	-0.0793	0.3011	-0.0178	-0.0262	0.0808	-0.2572	2.6775	0.8053	0.8721	0.3284	0.9535	0.6259	0.9065	0.3739	1.6581	0.3063	0.7412	0.4986	0.9249	0.8117	-1.0483	0.105	1.2239	0.0576	0.5783	1.29	2.7568	2.0281	3.6433	-0.06	0.7935	0.658	0.4232	0.2771	1.2692	0.2948	1.5578	-0.7272	0.1151	1.7509	0.1487	0.2718	-0.6955	-0.1791	3.2031	-0.1666	1.3597	0.4358	1.7666	1.4604	0.6359	-1.7066	2.0127	0.1433	1.343	1.9269	-0.3534	0.3948	1.0136	2.0333	0.3731	1.329	1.0653	1.1088	0.281	0.8194	0.543	0.094	0.2612	-0.257	0.3548	-0.9318	1.0135	0.4608	-2.015	-1.0119	1.3093	0.5884	1.7979	0.408	1.1152	1.9906	0.3994	-0.3086	3.4162	2.1596	-0.0815	0.2847	0.4487	0.1575	-0.4532	-0.1983	0.6279	0.3578	-0.5814	0.6443	-1.2238	0.6004	1.288	0.138	1.7473	1.5949	1.6869	4.0249	-0.1684	0.2303	1.1578	-2.9043	1.6838	0.1989	2.5225	0.5244	1.9398	0.1236	0.1617	0.8623	3.3548	0.3077	-0.1587	2.1615	0.2134	0.0289	2.9033	0.9675	-0.6733	0.0761	0.9927	0.8801	0.8747	1.2253	0.8984	0.0375	0.0123	1.1317	0.2132	1.6876	0.8451	-0.1213	0.506	-0.6027	1.8727	2.7224	0.3022	-0.1403	0.5518	0.2478	0.1216	0.9005	1.1603	0.6561	1.1315	1.7156	0.0685	-0.3401	0.9055	1.0065	0.7456	0.5735	-0.184	-0.2543	1.3626	-3.0853	0.2388	1.0857	0.7029	0.8785	2.8839	3.3085	0.5825	0.5743	-0.0627	0.7188	0.9233	-0.6919	-1.9288	1.04	1.3076	1.4688	0.389	-1.0634	-0.0846	0.7679	1.103	0.4508	2.4948	1.1828	0.0671	2.0919	-0.2361	0.2476	0.0435	0.686	0.4641	1.3906	2.0667	1.2897	1.24	1.4847	0.9229	1.283	0.4839	-0.0126	1.588	0.9862	-5.6716	0.9157	0.1677	-0.0977	-1.1107	0.2775	-0.0974	-0.0325	0.5901	-0.4829	-0.4107	0.4487	0.0194	-0.3924	0.1758	0.7728	-0.712	-0.3873	0.0542	0.3337	0.306	0.0164	0.6707	-0.5029	-0.7896	0.1887	0.2698	0.285	2.5112	-0.2069	-0.2183	0.1945	0.0089	-0.0674	0.0191	0.7667	0.2939	-0.0226	-0.0002	0.0926	-0.051	0.0048	1.2131	-1.3579	1.1413	0.9536	-0.9126	0.2034	0.3495	0.645	-0.615	0.3032	-0.4289	-0.5903	0.7439	0.5089	0.0007	0.1119	0.9039	0.6725	-0.8298	1.8498	-0.3049	0.8229	0.2385	0.5194	1.5188	-0.4008	0.4465	0.2605	0.5793	2.352	0.5025	0.304	-0.315	0.0945	-0.1274	-0.9168	-0.9654	0.2133	-0.2524	2.0112	0.309	-1.5094	0.2865	-2.1727	0.0863	-0.3053	0.1924	0.7413	-0.2909	0.749	0.4398	1.0004	-0.3084	0.2554	0.7311	-0.4772	0.7785	1.3981	-0.0139	1.3078	1.8927	-2.2209	-0.1487	1.4196	-0.2629	0.6945	-0.2077	0.962	-0.1729	-0.0413	0.9897	2.0473	0.065	-1.8698	0.9986	-0.8869	0.066	1.4143	-0.5935	-0.0232	0.4625	0.3769	-0.1889	0.4678	1.2317	1.1558	0.0453	0.7988	-0.2112	-1.4738	0.7134	0.8022	1.0305	1.7459	1.124	0.194	1.0604	1.5076	0.5722	1.2874	0.4751	0.805	-0.1473	0.6065	0.2494	0.2882	0.4379	-0.4957	0.0598	0.0126	0.4714	-0.4851	-0.3457	0.9115	-0.5988	1.6686	-0.2435	0.3875	0.6372	-0.2121	-0.2373	1.4362	0.1762	0.8737	0.8177	1.2178	0.4644	2.1479	0.6736	-1.9626	0.7617	0.4025	-0.417	1.4093	-0.8418	0.6577	0.1619	0.777	-3.2854	1.2085	-0.3103	-1.0691	1.0788	-0.0611	0.74	0.6884	0.0447	0.3272	0.3581	0.8826	0.8447	2.3767	0.5058	0.4758	-1.69	-0.0012	0.7605	0.4965	2.2972	0.5684	-1.2788	0.7753	2.0864	0.0926	0.3666	-1.1429	-0.1367	0.0353	0.8313	-0.2713	-0.7967	-0.0361	0.8287	-0.0933	-0.5323	0.6504	0.569	0.8432	1.457	0.192	0.233	0.3262	-0.0088	-0.2881	1.2889	0.2217	1.2682	0.9312	-1.1304	-2.1395	1.5305	0.8507	0.6871	1.3281	1.6963	1.3381	1.7557	-2.8113	0.5443	-0.4969	0.7856	2.1368	2.9207	-0.5972	0.1258	-0.2844	-0.3438	0.2148	-0.0079	0.1881	-0.0759	0.5908	-0.2484	0.1828	-0.2505	0.6125	1.6022	-0.1297	0.7687	0.3677	-0.0968	0.1603	1.0256	-2.0663	0.6113	-0.2831	0.8626	0.9857	0.8122	0.3761	1.7303	1.4862	-0.1758	1.0861	2.0948	0.4837	0.4329	0.6676	2.7901	0.6047	-0.7808	0.4432	-0.1696	-0.0546	-3.55	-0.0598	-0.0703	-1.5174	0.189	0.4416	-0.8687	-0.007	1.3924	-0.8908	0.0897	0.9666	1.837	0.4879	-0.1458	0.1648	0.3481	1.3973	-0.0273	-0.6522	0.1241	0.0741	-0.7136	0.5855	-0.2055	-0.0578	0.4047	0.0133	0.0211	1.0292	-0.0424	-0.0668	0.7452	-0.1044	0.1433	0.3772	0.2296	0.4982	-0.0444	-1.0644	0.8106	-0.2966	0.1066	2.3064	0.3945	1.1011	0.0867	1.0486	-0.5838	0.1441	1.3245	1.7324	0.537	-0.1185	0.4677	-0.9352	-0.4308	-0.1289	0.6547	0.465	0.9732	-0.3807	0.5211	0.5585	0.7026	0.794	-0.38	1.0466	-2.0042	0.4287	0.6119	0.3586	0.0549	0.1608	-0.6685	-0.5165	-0.2863	0.4073	0.8231	-0.208	0.8515	0.3706	0.38	-0.1401	-1.0273	0.4699	-0.2891	1.4342	-0.7578	-0.238	-1.2082	-0.0211	-0.1282	-0.7072	-0.1868	-0.0133	0.0127	-0.3711	1.3473	-0.4076	0.3559	-0.4358	-0.2669	0.0939	-0.5536	-0.0789	0.1107	-0.0491	-0.1992	-0.4386	0.1721	-0.2045	0.4038	-0.1638	-4.1448	-0.1231	0.1324	-0.5807	-0.8492	0.4898	-0.0433	-0.6089	-2.1014	-2.5765	-0.1839	-1.3056	0.2179	0.5681	0.9274	0.6784	-1.5171	0.7165	0.6712	0.2726	-0.4405	1.0371	0.0888	-0.4614	0.0298	-0.0199	-0.2348	0.5463	-0.1342	-0.6612	-0.4003	0.3285	-0.1109	0.876	-0.3192	0.5855	0.0554	0.0571	0.1894	0.3924	-0.5041	0.1233	-0.2771	-0.5247	-0.1477	-1.2751	1.2685	0.435	0.8113	0.5638	-0.2762	1.5622	-9.0102	1.5313	0.4206	-0.1509	-0.2594	0.1802	-2.0672	-0.0251	-1.3589	0.6466	-0.0089	0.4204	0.8288	2.4523	-0.4881	3.072	-0.2744	0.1403	0.1224	-0.0425	-0.2156	-0.316	-1.2121	0.0212	-0.1305	-0.9289	-0.0023	0.0981	-0.4672	-0.1085	3.2269	1.2588	0.222	-3.3401	-0.0058	-0.0534	-0.8843	0.5345	-0.1146	0.8175	3.5845	-0.187	-0.162	0.6751	-0.0106	0.1478	-0.1656	0.1261	0.2026	0.0225	0.025	2.179	0.9929	0.2086	-0.9936	0.3921	-0.8309	-0.0281	0.2541	0.2021	-0.6865	0.2369	-1.3081	-0.9665	-0.1349	-0.0158	-0.434	-0.2013	1.677	0.5908	0.9748	0.2867	1.4578	0.0806	0.5474	-0.1019	-3.1867	0.3932	0.3884	0.4175	0.3841	-0.1604	-0.4467	-2.1465	-0.0761	-0.3289	-0.8655	0.2761	0.2998	-1.725	1.14	0.4348	-1.1094	0.1875	0.376	1.3359	1.7745	0.4964	0.9756	0.6503	0.1611	0.4644	1.3698	-0.1419	0.5337	-0.4984	-0.0027	0.1386	0.521	0.2288	3.5557	0.8674	0.1141	-0.0524	-0.0572	0.4307	0.5648	1.8185	-0.2439	1.3248	1.5876	-1.5729	1.8204	0.1839	0.2124	0.4948	0.8813	0.7937	0.1488	0.2872	0.3598	-1.1225	-0.0158	0.5581	-0.5182	0.9303	-0.8265	-0.1344	-0.2547	0.5548	0.8456	-0.8214	0.2217	0.2533	1.7747	-0.8293	0.3692	0.1518	1.0772	0.8388	-0.15	-0.2257	1.8244	-0.2179	0.5502	2.1832	0.1295	1.282	-0.2759	0.2336	-0.6141	0.734	0.2335	1.4029	1.0386	0.7703	-0.0132	0.0555	0.0363	0.8588	0.8368	0.4394	1.0138	1.0118	0.5918	0.547	0.2922	-0.5614	-0.4209	0.2091	1.2721	1.1778	0.9918	0.1122	-0.5046	-0.0699	0.0465	0.4215	2.8261	1.4943	0.7673	0.1756	0.1709	0.1068	0.5138	1.1122	1.0581	1.1087	-0.0194	0.9049	1.1518	1.8471	0.2031	1.2366	0.322	1.3498	0.6641	-0.9601	0.9879	-1.5268	0.8336	0.0257	0.4704	0.9483	1.1817	0.0095	-0.2041	0.8673	1.1059	-0.6284	-0.4319	0.4043	0.8992	-2.4994	1.892	0.0613	-0.1087	0.0172	0.7691	-0.2586	-0.0814	0.2688	0.3407	-0.3692	0.5076	1.5721	-0.6916	1.0195	0.6015	0.9708	-0.1868	0.2484	1.1642	0.0503	-1.4564	1.7198	2.3184	0.2696	2.22	0.7645	0.6636	-0.7902	0.0452	-0.3441	2.2586	0.3506	0.6948	0.2117	2.0889	1.8908	1.4761	1.1158	1.2849	0.6437	0.226	1.3092	0.7039	1.2326	0.4131	1.2235	0.273	0.4165	1.0381	1.0131	1.7026	0.5827	1.8707	0.5541	0.0668	0.5187	3.3013	0.4706	-0.2274	2.59	0.1281	-0.8236	-0.3713	-0.1636	-0.4828	0.4827	0.4708	-0.8263	-0.4685	-0.2605	0.5253	-1.0898	0.225	0.1703	-1.4338	0.1164	0.1672	0.3504	0.327	-1.3975	-0.2714	-0.5534	-0.044	0.8981	-0.2417	-1.1534	-0.3462	-0.1623	-0.9289	-1.8234	-0.0578	0.4472	0.5066	-0.3298	0.3845	-0.3423	1.2626	0.2963	-0.1117	-0.0021	0.3094	0.0629	-1.3584	-0.292	-0.9005	0.0948	0.6114	-0.2671	-0.1635	0.6459	-0.0953	0.2692	1.0133	0.533	0.6503	-1.6189	-0.0494	0.3612	0.2131	-1.606	-1.0397	-0.7488	-1.1141	0.369	-0.0263	-0.1203	0.2929	-0.4132	-0.1668	-0.6281	-0.8461	0.7469	0.0551	-0.1622	-2.8291	-0.8284	-0.4231	-0.4785	0.1469	0.3656	0.7716	0.1331	0.3854	0.4769	-1.0113	0.6857	-1.5433	-1.0012	-0.7044	2.7209	-0.136	0.8879	0.0881	-0.7229	-0.5605	-1.2332	-0.2252	-0.0072	-0.7311	0.6604	-1.1765	-0.0294	-1.0358	0.1922	-0.3511	1.9678	-0.024	-1.7309	-0.103	-2.5161	0.1635	0.1547	-0.175	0.6469	0.0418	0.0135	-0.1031	-0.3288	-0.5307	1.1116	0.6266	0.0912	-0.1388	-1.1856	-0.276	-0.3416	0.9296	-0.4663	-0.2491	0.5577	0.1755	-0.4375	-0.8802	-0.1072	-1.3338	0.1432	-0.0536	0.3702	-0.6222	-0.1379	-0.5476	0.8793	0.6607	-1.9976	-0.1562	-0.4985	-0.3638	-0.0275	-0.6166	-1.0241	2.8018	0.327	-0.5138	-0.0062	-0.2432	0.3102	3.0875	-0.1575	0.2363	0.1432	3.8715	-0.0165	1.0241	-1.857	1.4108	-0.5859	-0.9308	1.0575	0.0125	0.4194	-0.5336	1.0341	-0.3077	0.0604	0.2135	1.1907	-7.9487	-0.1564	0.3584	0.3369	-0.2986	0.8833	0.9319	-0.0542	0.8685	0.2247	1.1713	-0.6559	-0.3243	-0.2838	0.3594	0.452	0.2428	0.0807	-0.165	-0.4024	0.4701	0.5304	1.0061	0.0441	-3.3589	0.4735	0.8004	0.569	0.922	-1.1867	1.1837	0.9469	0.0905	1.4028	0.5809	-0.2546	0.3301	0.9748	0.7897	-0.1707	-0.5211	0.8328	0.3849	1.8277	1.0635	-0.0795	-0.1184	0.2414	1.5263	0.0158	0.155	0.2702	0.2675	0.0835	0.839	0.1067	0.7937	-0.1077	0.4096	1.1621	-1.3935	1.2829	-0.4466	1.8564	0.9982	1.2952	0.6071	0.5824	0.2823	-0.4539	-0.2794	0.8644	1.9596	0.3902	0.9615	-0.1274	0.8188	0.5891	-0.17	1.2198	0.6025	1.59	0.0938	0.6938	-0.2071	0.2685	-0.507	-0.0105	2.5763	0.6017	0.7172	0.6032	0.524	1.8078	1.9839	-1.0272	0.4901	0.4263	1.41	0.5027	-0.0035	0.4706	0.8294	0.0505	0.0438	1.0835	1.7092	0.1896	0.4281	0.0997	0.1101	0.9579	-0.459	-1.5868	-4.0818	3.376	1.3046	0.6048	0.9943	1.6816	1.1413	0.2703	4.4596	-0.9094	-1.3796	0.8249	0.0223	0.4099	1.1056	0.4117	0.9587	2.4735	1.2697	-0.3265	-0.5486	0.4569	0.1099	0.7932	-0.3991	0.4392	1.267	0.5217	0.0727	1.8793	1.4661	-0.0623	1.7882	2.2306	1.7017	0.3241	2.2836	0.7747	-0.0633	1.6203	0.9175	2.2126	0.5188	2.7101	0.4949	1.3531	-1.7703	0.6884	1.189	0.3273	0.1825	0.2779	0.3685	0.9187	0.4361	1.8688	1.0131	0.8242	1.1344	0.8654	-0.9036	1.4123	-0.8804	-0.0388	0.6757	0.5472	-0.1728	0.6287	-0.2817	0.3904	-0.4468	0.6479	0.6665	2.6865	1.1237	0.4817	0.8563	-1.2694
747_Baseline	1.0348	-0.6562	0.4068	-0.1558	0.5398	0.7166	0.1825	-0.3337	-0.5323	0.4004	-0.3288	0.1157	0.4051	-0.1743	-0.3706	0.2858	0.1051	-0.2722	-0.5426	-0.5812	3.5851	-0.1379	1.3064	0.7166	0.3842	-0.0983	0.4331	0.4064	0.5513	0.5545	-0.6167	0.3262	0.9979	0.2021	0.3593	1.8452	1.053	0.5416	-0.5155	0.4882	1.6385	0.6101	0.2055	0.4093	0.6875	0.8489	1.0074	2.0914	0.2695	0.6878	0.2857	2.9262	1.0556	0.3811	0.2286	-0.455	-0.1356	1.114	1.1988	1.3909	-0.4649	0.2385	1.3211	0.5117	0.5555	0.0547	0.2061	-0.2388	0.0448	-0.4194	-0.0949	0.4573	1.0048	0.6502	-0.0064	2.0873	0.2764	2.8277	0.4192	1.46	0.5058	0.6741	0.7449	0.738	0.9627	1.3977	0.317	1.0516	1.6155	0.2789	0.3549	1.3293	1.4681	0.5931	1.5749	0.5855	1.6099	0.3155	0.9094	1.5043	1.1104	1.0284	0.6003	1.7168	0.3983	0.6626	2.6908	0.4466	1.5576	0.2397	0.6813	0.5522	1.775	-0.5088	1.4215	0.5984	0.6005	0.5136	1.1836	1.6652	1.2026	0.8015	0.225	0.8204	0.4519	0.5317	0.967	1.7726	1.6762	0.1945	0.6636	0.4852	1.2936	0.614	1.6849	0.6537	0.5678	1.4601	1.0379	0.1161	0.9085	0.6573	2.4689	0.5967	0.4765	1.162	0.0721	1.0851	0.8159	0.2646	-0.1752	-0.0473	-0.0869	3.0233	0.6785	0.7339	2.0721	1.8513	1.0148	0.7729	0.6644	0.454	0.4732	0.9941	0.108	1.1957	-1.7483	0.6621	2.5843	0.377	5.8066	0.8585	0.6653	0.4903	0.5457	2.4761	0.9541	0.41	0.5716	0.5833	3.8371	0.5548	0.7237	0.7549	0.834	0.9072	1.2105	0.6226	0.7035	0.6246	-0.1878	0.3522	0.9959	1.2316	1.3134	0.9078	0.4599	1.2664	1.3589	0.4491	0.5821	2.1862	0.9343	0.832	1.1337	0.5368	0.3705	0.4644	2.303	0.5492	1.9485	1.145	-0.1789	-0.8156	0.935	0.8144	2.2805	1.293	0.8067	0.9279	0.8009	0.2636	1.016	0.609	1.7712	0.5703	0.8031	0.902	0.5848	0.4033	1.4836	1.5043	0.9071	1.1663	0.3571	0.6105	2.5898	0.6767	1.0044	1.323	1.9593	0.7174	1.3378	1.1633	0.6438	0.3967	0.4712	1.1557	1.9656	0.8567	0.7684	1.195	1.2201	0.7156	0.9134	2.9363	0.2958	0.4227	2.2578	0.7103	1.3277	0.5798	-0.1464	0.6726	1.0529	0.6672	0.5653	1.2403	0.7276	0.3135	0.8025	0.4046	1.5984	0.4428	-0.3304	2.0041	0.6082	0.7757	0.355	0.927	0.193	2.0319	0.704	0.8658	0.7873	0.5678	0.3043	1.1577	0.8148	0.4421	0.9197	0.8557	-0.1883	0.3614	0.8966	0.299	0.0735	0.4481	0.77	0.3762	0.0316	0.4235	0.3913	0.6263	0.1821	1.8934	0.5882	0.6169	0.253	0.9513	0.6189	0.259	0.4684	0.4703	0.9685	0.3284	0.2889	0.5097	0.7482	0.5034	0.2737	2.3257	0.3744	0.8178	0.0748	0.3497	0.2648	0.3552	1.4443	0.7859	0.367	0.3834	1.0554	0.5354	0.0857	0.3407	0.6479	0.1122	0.3747	0.4872	0.4783	0.4044	0.7888	-0.0988	0.9392	1.3149	0.5893	0.5336	0.1838	2.3461	0.5139	1.1476	0.3388	0.163	0.5837	0.4213	-0.5085	0.9094	0.3298	0.9291	0.7061	0.5538	1.2556	0.2929	0.537	1.3969	0.8073	0.3155	0.6651	-0.6593	0.5279	-0.1989	-0.8778	0.0166	-0.9536	0.1108	0.52	0.2105	0.39	0.9073	-0.2575	-5.3534	-1.8818	0.4385	0.0221	0.7727	1.1961	-0.0143	-0.1956	-0.1353	-0.1437	-0.1088	-0.4256	-0.4197	-0.333	0.0175	-0.0716	0.7056	0.0089	0.3327	-0.2377	0.5691	-0.8386	-1.2878	-0.3239	0.6905	0.1955	0.4568	-0.967	0.1716	-0.1176	0.1651	0.0805	0.3656	0.1594	-0.4444	-0.2012	-0.5989	-0.2892	0.3887	-0.8357	-0.1346	-6.5357	0.3144	0.5448	0.0561	0.6038	2.9966	1.0005	0.3992	0.0852	0.243	-0.0419	0.2288	0.5537	0.9085	0.6428	0.3675	0.1224	-0.9021	1.7008	0.5371	0.1793	-0.3617	0.5013	-0.1712	1.3404	1.1967	0.0911	0.5615	-0.215	0.1056	0.2468	1.4591	1.2978	0.2408	1.7871	-0.0948	1.5358	0.5919	-1.0337	0.0377	0.292	0.3387	1.4394	0.3299	-0.0547	1.1817	0.9729	1.3275	0.8367	1.401	1.0217	0.9291	0.9073	0.0579	-0.1107	0.0243	0.9587	0.1416	0.307	-0.9314	0.5535	0.0978	0.7931	0.6805	0.2738	0.3843	0.8092	0.7004	0.2637	-0.1037	2.8462	1.84	3.5204	0.2537	0.2104	0.8079	-0.5438	1.9782	0.9283	2.1719	2.4769	0.1569	0.8586	-0.0725	1.6784	3.4131	0.6364	0.3256	0.6488	2.1841	0.3371	0.4026	0.2572	0.8256	0.1712	0.9769	1.5086	-0.9422	0.6471	-0.1203	-0.7149	0.3761	0.8858	1.95	-0.2876	1.6963	0.1327	-1.0055	1.8641	1.2735	-0.2726	0.6112	0.1438	2.4535	1.5208	1.3218	0.5178	-0.4136	0.1303	0.2536	3.4222	0.3744	0.2415	1.2982	0.8683	-0.3635	0.1534	0.7648	0.6488	0.4225	0.5522	0.55	0.4282	-0.1799	0.3383	0.386	0.2442	0.2622	0.1669	0.9225	0.3548	0.8207	-0.4804	0.5138	-0.1716	-0.2194	1.1214	0.4387	1.0825	0.4955	0.3472	2.3545	-0.0582	2.2609	0.4673	1.0702	0.1321	1.4846	0.0384	-0.1222	0.4457	0.7815	-0.2137	0.2602	0.5636	-0.1012	0.9026	-0.4228	-0.5478	2.9777	0.497	0.9741	0.3784	0.5475	0.9583	0.2039	0.5475	0.3316	0.8026	0.2966	0.456	1.1162	0.1246	0.2613	-0.4666	0.2735	0.2004	0.3283	0.263	0.2959	0.3405	0.7629	0.4292	-0.0672	0.2163	0.2853	1.5444	0.6114	0.4645	-0.0917	1.0677	0.1553	0.1801	0.2254	-0.2069	1.0025	2.2798	2.3993	0.9718	1.7059	0.9167	-0.2475	0.6638	0.3245	0.435	0.6295	0.6325	0.2797	0.3295	1.3967	0.5262	0.5879	-0.1177	0.963	0.0184	-0.1138	0.5943	0.0306	-0.1569	0.6339	0.4566	0.0722	1.9442	0.1439	0.4	0.7236	2.3251	-0.1228	0.4082	0.9757	0.9624	-0.0691	1.8554	0.1119	0.3733	0.3456	0.2855	-0.1409	-0.0023	0.8503	0.0219	0.9645	0.4294	0.3092	2.0439	0.0558	1.1	0.7198	0.3514	0.4905	0.4999	-0.68	0.6735	0.3965	0.9159	-0.3601	-0.4246	2.4281	-1.2768	1.2334	0.3613	-0.0041	0.3051	0.6607	0.6133	0.8312	0.7586	0.6809	0.2363	-0.0643	1.1612	-0.0854	0.0692	1.5695	0.7477	1.4932	3.0625	1.2306	-0.302	0.2688	0.318	-0.1714	0.6791	0.3347	0.0692	0.0223	0.1831	0.1643	0.1889	0.8368	-0.7588	1.0036	-0.0273	-0.213	1.6223	0.1678	0.4755	0.5257	0.5224	0.3482	-0.1573	0.5342	1.0729	0.7751	0.1376	0.373	0.0264	-0.7643	-0.7653	0.7443	0.5533	0.4086	1.4543	0.3221	-0.9651	0.5046	-0.0143	-0.0179	-0.1724	0.6486	0.5677	-0.1042	-0.6493	0.853	0.1116	-0.6383	0.171	-0.0964	0.6137	0.2408	0.2242	0.1	0.6714	0.3489	0.068	0.1478	1.0033	0.3167	-0.2082	0.6333	-0.2275	0.4056	1.4541	-1.4267	-0.134	0.3071	1.1336	-2.3527	0.1218	0.159	1.1122	0.077	0.3092	0.3999	-1.0328	0.7683	1.1319	0.2342	0.6994	0.1559	1.4878	0.2588	0.6205	0.8196	3.8846	0.8341	0.7682	-0.7602	-0.6782	0.4131	1.308	0.8627	-0.1782	0.8319	0.5255	0.1625	-0.6161	-1.794	0.3374	-2.0455	0.396	1.8992	0.6604	0.4124	1.6821	2.5995	1.1239	0.2599	0.3095	2.6878	-0.3794	1.2207	0.1578	-0.7911	0.461	-0.1804	1.29	0.6266	-0.2718	1.1385	0.1726	0.4303	0.7985	0.2689	0.4217	0.3672	0.6966	0.5535	0.5366	2.0307	0.497	-0.9408	0.5794	-0.6854	-0.1307	0.533	1.0512	0.4039	-0.6782	-0.0091	-0.1861	0.9808	-0.3337	0.3829	2.238	0.4044	0.3421	0.1293	0.4327	-0.7309	0.2191	1.1235	0.4083	-0.1852	-0.0187	-1.0487	1.41	0.4024	0.0798	0.0259	2.3559	-0.1604	1.4173	-0.4017	1.1052	0.0699	0.1972	0.3903	0.1987	1.9984	0.1658	0.0403	0.704	-0.546	0.6336	0.1816	-0.6007	0.6122	0.235	0.4778	-0.0275	0.4356	2.3958	0.0133	1.946	-0.1586	-0.186	0.961	0.9071	0.2874	0.9219	1.7434	0.2821	1.4095	0.2215	1.1761	0.6673	0.2789	0.7359	0.209	0.0282	0.1731	0.4326	-0.4968	-0.2477	0.7754	0.0387	-0.3447	0.2909	1.5899	0.157	0.2897	-2.2117	0.3751	0.2049	-0.0718	1.8241	0.2658	0.0925	1.3731	0.4343	0.6328	0.2791	-0.1608	2.0969	-0.4403	0.0233	0.2049	1.2857	1.6903	0.1052	1.0409	-0.1253	0.4347	-0.0442	0.4393	-0.2712	-0.3913	0.3581	0.7043	0.3116	0.4587	0.7986	1.0452	0.5407	0.3645	1.7065	1.0797	-0.2797	0.7781	0.2954	0.2296	0.7538	1.3521	0.6369	0.2403	0.1659	1.1468	0.7114	1.1477	0.1433	0.2185	2.5102	-0.1893	0.0971	1.3099	0.4201	0.9146	1.0475	1.0158	0.4165	0.9685	0.6521	1.5669	0.6169	0.4658	0.2014	0.9711	-1.0285	0.8094	-0.0529	0.5716	0.8601	0.3422	0.8971	0.0059	0.4012	0.3074	0.2079	0.359	0.1469	1.0916	1.3179	0.6288	0.3561	0.5252	-0.0165	0.2463	1.4272	0.3581	1.2181	0.2231	0.0854	0.3044	1.5879	0.148	0.3301	0.378	0.8226	1.3736	0.6565	0.3701	0.4296	1.163	-0.8116	0.6188	-0.114	0.6653	0.58	0.839	0.3358	0.6889	1.0616	-0.2339	0.2481	0.4325	-0.1959	-0.987	0.5423	0.0027	1.0671	2.5294	0.0014	0.4066	-0.5517	0.8574	0.2329	0.2618	-0.1959	0.0845	0.2872	0.1055	0.8609	0.6633	-0.0287	0.3486	1.3058	0.7272	-0.2263	1.0804	-0.4686	0.4914	-0.4863	0.1474	0.9089	0.5052	0.4717	0.4709	0.4108	0.1628	0.7044	-0.1052	0.7044	-0.5571	0.7166	0.232	0.3185	1.1736	0.5669	0.7342	0.4903	2.701	0.4049	0.3651	0.6965	0.6318	0.5436	0.5343	0.3895	-0.0959	1.4234	0.979	0.5367	0.4028	0.2298	1.5002	0.696	-0.0548	0.1372	0.4295	0.3904	0.8482	0.3631	0.4715	0.4958	0.9104	0.2462	0.415	0.0738	-0.8598	0.46	0.7688	0.0639	0.5383	-4.0478	0.7531	0.2347	0.2205	-0.1716	0.0513	0.8954	0.3503	0.116	0.5698	-0.3357	0.2826	-1.7101	0.7791	0.075	0.057	0.0626	1.6636	0.4819	0.0414	0.2745	0.0662	-0.3235	0.3493	0.9518	0.7962	0.1874	0.0196	0.2686	0.2883	1.8317	0.6516	0.761	-0.1574	0.3917	0.276	0.276	-1.2216	0.6814	1.0662	0.9209	0.406	-2.4238	0.1388	-0.4489	0.4613	0.9475	-0.2931	1.7844	-0.9112	0.7792	0.7689	0.9677	0.9929	0.8662	0.349	0.4543	-0.4254	0.1472	-0.3293	-0.3898	0.8157	0.6517	-0.384	0.4517	-0.103	0.4989	0.2921	-0.3876	0.8383	-0.6089	0.5086	0.33	-2.7244	1.6674	-0.4036	0.4116	0.6776	2.6422	0.4636	0.7144	0.2029	-1.1485	0.032	0.7381	0.1968	0.6849	0.7435	-1.3919	-0.2665	0.3438	-0.2099	0.0002	0.1892	-1.3232	1.8594	1.2224	-0.0337	0.3114	0.6184	0.6852	2.1518	2.3037	-0.0163	-0.1999	0.0643	0.4417	0.0127	0.2845	0.2356	1.0891	0.8367	0.2552	0.1286	0.4731	0.0915	0.3967	1.2283	0.3542	0.1491	0.7604	-0.4011	-0.6774	-0.1889	-0.5671	0.3338	0.1003	-0.155	0.814	0.1421	0.7927	-1.126	0.4047	0.8288	0.5956	1.5345	0.7641	-1.5838	1.359	0.1122	-0.0912	0.3004	-0.5661	0.8233	0.762	0.1676	-0.6373	1.0292	0.7122	-0.841	0.8762	0.9004	0.0954	0.3513	-0.1675	0.8478	2.302	0.1847	1.0543	0.224	0.4085	0.4174	-0.21	0.1421	-1.9692	0.1153	0.362	0.1722	0.1542	-0.9706	-0.3087	1.2285	1.6967	0.1489	0.2881	0.0644	0.6502	0.3131	0.5954	0.576	1.7035	-0.1994	-0.1003	0.0053	0.3191	0.7834	0.2584	0.5515	0.478	-0.9623	-0.8082	1.3853	0.354	-0.1966	0.0268	0.3985	0.2924	-2.1128	0.9203	0.9042	-2.2016	-0.1626	0.7613	-0.1613	-0.1476	1.0629	-0.1315	1.3135	0.5028	1.081	-0.7322	3.8288	-0.9286	0.3632	0.2676	0.4734	0.3911	0.1261	0.5376	-0.1634	3.8603	-0.0141	-0.1379	1.4615	0.0713	-0.6396	0.8706	0.3462	-0.4519	-0.0962	-0.1149	1.3661	-0.344	0.2883	0.345	-0.2081	0.2379	0.2783	-0.3626	-0.2527	-0.2017	0.9451	0.2334	-0.0132	2.4756	0.2868	2.5177	-0.5223	-0.1784	0.3676	0.1958	0.3521	0.6683	1.1902	1.5064	-0.4926	-0.1573	0.3445	0.3911	0.2881	1.8862	0.4568	-0.2418	0.8252	0.2484	0.165	0.5417	-0.0893	0.515	0.5961	0.4295	0.1174	0.1639	0.2273	-0.689	0.9178	-0.8842	-0.3185	0.1511	1.0819	-0.7257	0.2829	0.025	0.5695	0.2302	0.126	-0.263	0.554	0.5893	-1.1567	-3.1927	0.3098	0.178	0.9855	0.3195	0.1255	-0.0611	0.4428	0.8587	1.458	0.9459	1.0731	0.3475	-0.1679	0.0162	0.0808	-0.4705	-0.1522	0.2742	1.5813	0.0829	0.5044	0.2113	0.3476	0.2623	0.4406	0.181	0.3888	-0.3005	0.3896	0.4634	0.3359	-0.211	1.0002	0.1633	1.7148	-0.2543	0.3548	0.1855	0.7392	2.4	-0.2268	-0.0278	0.2276	0.2626	0.0067	0.7741	0.7741	0.4117	0.1479	-0.1556	-0.2018	-0.2106	0.8472	0.0609	1.715	0.2861	0.1726	0.1531	0.3201	0.4783	0.8676	0.0448	0.269	-0.253	-0.1062	0.803	-0.302	0.2341	0.2068	3.4351	0.6392	0.4474	0.0607	-0.002	0.6188	-0.1324	1.3757	0.432	-0.6514	2.2309	0.1395	0.3072	-0.2829	0.5576	-0.0844	0.7156	0.1375	0.2592	0.6497	0.2621	-0.14	0.0785	0.752	0.274	-0.9767	0.5727	-0.5485	3.8777	-0.2604	0.5381	-0.0379	0.5674	0.018	-0.1668	-0.5026	-0.0135	-1.0819	0.1926	-0.0757	1.2266	0.6921	-0.546	0.129	1.574	0.1971	0.3584	0.4602	-0.9072	-0.5375	0.2161	1.2923	0.1445	0.6351	-0.0707	-0.3305	0.5639	-0.1532	0.6408	0.2629	3.0441	0.1753	0.0519	0.7907	-0.1723	-0.8339	-0.2404	-0.0807	0.8576	0.2935	-0.1911	2.1616	0.1577	0.2002	0.0318	0.1475	0.7099	-3.5192	-0.233	-1.1786	-0.2958	-0.511	0.0532	0.5071	2.2806	-0.3453	0.0286	1.8472	1.1232	-0.11	1.0405	0.0148	0.394	0.1903	0.217	0.296	1.7134	1.4552	0.7112	-0.0516	0.1311	1.1925	0.1522	0.3758	0.9842	-0.9143	1.1538	-0.3341	-1.163	0.7798	-0.9136	-0.8605	0.4862	-1.7797	-0.0194	0.2866	0.0511	0.2886	-1.2876	-0.0471	0.7324	2.8346	1.2821	-0.5527	0.1105	0.0643	-0.2648	1.2818	-0.1662	0.3638	1.259	1.0404	0.9833	0.0954	0.9322	-0.2631	0.4475	0.9335	-0.8147	-0.1811	0.7244	-0.5135	0.7648	0.1919	-0.1396	-0.5505	-1.3317	0.7658	0.2858	-0.4995	0.9344	-2.5424	0.0789	-0.786	0.4641	-1.6223	-0.0231	-0.2257	1.0069	-0.0255	0.0493	-0.1671	0.3925	-1.021	0.1432	1.2035	0.6337	0.7493	-0.0223	0.7676	0.6694	0.6477	0.0502	0.8536	0.1928	0.2767	-0.5473	0.7793	0.4874	-0.8108	-0.0805	0.6761	0.1797	0.062	0.9134	1.4824	2.1816	2.9286	0.5443	0.4719	0.7198	0.5044	0.1321	0.9539	0.4798	1.2429	0.2586	-0.1278	1.8672	0.355	-0.0576	-0.8829	-1.0628	3.3289	1.7158	1.1335	0.2161	1.3216	0.4522	0.2213	-1.0493	1.9059	2.4146	1.1603	1.9652	0.2228	-0.0666	0.404	2.2952	0.6293	0.639	0.5969	1.1489	0.6687	0.4325	-1.6384	-0.1155	-0.0415	0.4762	-0.5003	-1.9772	0.963	-0.033	-1.9375	-0.6011	0.4514	0.3032	0.9632	0.5013	-0.2781	2.1054	1.2567	-0.0426	3.2188	1.796	-0.1715	0.1615	0.7612	0.5157	-0.3587	0.1484	0.3672	0.5263	-0.701	0.7284	-0.9738	0.3718	-0.0109	1.0392	0.8859	1.0326	1.7083	1.6258	-0.0755	0.1569	0.7072	-2.3741	1.0507	0.07	2.1396	0.4699	2.8459	0.0345	-0.1838	0.8309	2.4303	0.0542	0.7238	0.355	0.5631	0.487	2.7926	-0.0422	-0.5809	0.0862	0.4855	0.6333	0.222	1.1861	0.2443	-0.0917	0.7659	0.5825	0.0651	0.8442	0.2797	0.5016	0.4531	-0.7964	1.4125	3.1845	0.5276	-0.2476	0.9813	0.2809	-0.2903	0.9123	0.7287	0.4607	-0.262	1.632	0.2708	0.0973	0.3561	0.8073	0.4108	0.036	-1.5404	-0.0264	1.1215	-1.8244	0.9039	1.1917	0.6479	0.4091	2.6066	3.9774	0.7803	0.0491	0.0569	0.9883	1.0236	-0.2065	-1.4245	0.35	0.7148	1.5772	1.0752	-0.7746	0.0469	0.8665	0.7395	0.7652	2.5266	0.9775	0.2747	2.9423	0.3311	-0.3234	0.3851	0.6171	0.7226	0.3893	1.7032	-0.1614	1.1834	1.2365	0.5009	0.8143	0.1599	-0.0584	1.2276	0.8956	-5.5906	0.6178	1.2101	0.5964	1.0437	-0.6359	0.2388	0.7669	1.372	0.6223	-0.0698	0.351	-0.192	-0.0054	0.0145	0.511	0.73	0.0676	-0.0017	-0.1965	0.7961	-0.8913	0.3347	-0.2046	7.5358	0.0981	0.1142	0.17	3.8275	0.2288	0.1483	0.1302	-0.6005	-0.0611	-0.2797	0.3879	0.0941	0.8329	0.2634	-0.312	0.1301	-0.045	-1.137	-0.2458	0.8104	0.9314	0.5442	-0.9436	0.1499	0.6098	-0.7993	0.6514	0.0004	-0.7196	0.4707	-0.1051	-0.175	0.54	0.5307	0.5863	-0.0921	1.7845	-0.0773	0.9095	0.3052	0.393	0.8702	-0.4707	1.7416	-0.0553	0.631	2.7387	-0.2995	0.6525	-1.0773	-0.1269	-0.136	-0.7145	-1.5678	0.0219	-0.7362	0.788	-1.1187	-1.0903	-0.0435	-1.2058	0.6336	-1.0913	0.0301	0.7059	0.2367	-0.0487	-0.1777	-0.2614	-0.0395	-0.1726	-0.9931	-0.9126	0.806	1.1554	0.0944	-0.0617	2.3897	0.757	0.4872	1.1389	-0.4928	0.685	0.4162	1.058	-0.2984	0.2097	0.0588	1.4048	-0.7251	-2.3054	0.3429	-1.9037	0.43	0.7763	-0.2883	0.767	0.0041	1.4198	1.4473	-0.2709	1.087	1.1984	0.037	0.7775	-0.2994	-1.89	0.2368	0.6291	0.5839	2.245	0.6186	0.6956	0.5261	1.3671	-0.2645	0.8004	-0.5559	0.18	-0.0239	0.224	0.9708	0.1319	0.571	-0.5303	-0.3476	0.2894	-0.0191	0.0964	-0.2933	0.5648	-0.8942	1.9046	0.0414	1.1895	-0.1174	-0.1161	0.0777	1.8043	0.3343	1.2293	0.4764	0.5793	-0.3134	2.5987	0.6542	-1.2887	0.7091	0.1421	-0.1498	1.7465	-0.3563	0.7241	-0.2824	0.7855	-3.5055	1.5689	0.1779	-1.0031	1.3102	0.0138	-0.7382	-0.1663	0.3287	-0.1061	-0.1889	0.4709	1.0584	1.7798	0.4152	0.3931	-1.8723	-0.0056	0.5212	1.2069	2.7258	0.4159	2.4985	0.8324	0.563	0.197	-0.1184	-0.1634	-0.378	0.1223	0.3805	0.1483	-0.7944	0.1383	0.3602	0.0323	-0.0854	0.9152	0.1489	0.7297	0.7801	0.4819	0.1404	0.2423	-0.4324	-0.3799	1.4155	0.4874	1.2821	0.8221	-0.4894	-1.3708	1.7102	0.8398	1.1167	1.5376	2.2932	1.2835	1.5925	-2.004	0.855	-0.0777	0.9494	2.5886	0.9687	-0.0229	0.2085	0.4482	-0.1176	0.0899	-0.2757	0.5643	-0.2422	0.57	-0.7971	0.4221	-0.1295	0.9425	0.5583	0.0564	0.195	0.6217	0.5806	0.0315	0.8826	-1.9794	0.2515	-0.4597	0.6572	-0.1885	0.7307	0.6109	0.1446	0.4928	-0.1719	0.4402	2.0764	0.6648	0.4868	0.3499	0.9125	0.5216	-0.1738	0.1289	-0.1912	-0.4653	-3.3987	-0.0628	-0.0214	-1.4035	-0.0285	0.1234	-0.2545	-0.0028	0.4806	-0.4544	-0.113	0.4193	1.4946	0.3246	-0.1366	0.1461	0.1014	0.857	-0.0517	-0.3336	-0.3196	0.0577	-0.4245	0.3309	-0.3529	0.3683	0.306	-0.0059	0.1698	0.7786	-0.0066	0.0542	0.422	-0.107	0.0469	0.1775	-0.1739	0.1635	-0.1788	-1.1099	1.084	-0.137	-0.039	1.5121	0.4442	1.0268	0.0112	0.3629	-0.1873	0.0248	0.6024	1.2916	0.5682	-1.2334	-0.0841	-0.6134	-1.3824	-0.6567	0.4102	0.4222	0.425	-0.3848	0.0572	0.126	0.2938	0.5518	0.1604	0.7678	-2.3736	0.2994	0.3282	-0.0159	0.0128	0.1242	0.118	-0.259	-0.0662	0.2429	0.4733	0.8579	0.4077	0.2969	0.1651	0.0443	-0.1128	0.0284	0.9704	1.4749	0.297	-1.1166	-0.1164	0.5409	0.0201	-0.4003	0.0921	-0.8573	-0.5463	0.684	1.6399	0.638	0.4044	0.0725	-0.7349	0.764	-0.4061	1.1053	0.3652	-0.3673	0.2462	-0.5537	0.4669	-0.1417	0.5516	-0.0612	-5.7617	-0.3597	0.2576	-0.22	-1.4346	0.1653	0.1491	0.7726	0.0548	-2.0621	0.4834	0.1722	0.338	-0.0233	1.2774	0.4574	-0.5792	0.627	1.0125	0.7855	-0.0113	1.1256	0.0531	0.4429	0.4108	-0.1865	-2.177	0.3963	-0.1409	0.6324	0.16	-0.2796	0.0296	2.8924	0.342	-0.3388	0.4366	-0.0995	0.3136	-0.377	-0.7391	2.1977	0.1618	0.3145	-0.0341	0.2208	0.5701	1.6959	0.4624	0.388	-0.0734	0.8236	0.0749	0.3307	0.5723	0.1634	-0.0328	0.52	-1.3289	-0.805	-0.413	0.4421	-0.2206	1.1896	0.7793	1.5328	-0.8212	4.1013	-0.4596	0.1021	0.402	-0.8538	-0.0835	-0.3419	-1.0141	-0.2484	-0.2958	-2.2412	0.0427	0.1838	-0.501	-0.4943	4.1483	0.6571	-0.3087	-2.2488	-0.4408	-0.3612	0.5312	-0.0094	-0.382	0.4539	0.6515	-0.6523	-0.8608	0.031	-0.1178	-0.3536	-0.3811	0.0763	0.573	-0.8921	0.2396	1.6604	0.3989	-0.3747	-0.8552	0.2246	-0.7645	-0.0498	-0.0768	-0.8059	-0.862	0.0131	-0.9406	0.1231	-1.0004	-0.056	0.0717	-0.5709	0.5346	0.2222	-0.6106	0.3921	1.7265	-0.6163	0.0488	-0.1093	-2.4623	-0.1542	0.0911	-0.2284	0.6826	-1.8461	0.2139	0.1491	-0.3659	-0.8735	-0.0717	0.6938	-0.0942	-0.6403	0.7617	0.9977	0.004	-0.5898	-0.0204	0.8657	0.2956	0.1942	-1.22	0.2555	-1.8032	0.2539	-0.5487	0.1131	0.5096	-1.9347	-0.3003	0.4935	0.5651	-0.0319	1.9696	-0.1209	0.1117	0.293	0.0077	0.1077	0.0275	0.5917	-0.8089	0.4344	1.6552	-2.137	2.033	-0.0446	-0.1814	-0.2039	0.8513	0.3472	-0.0502	-0.3344	0.2393	-1.6309	-0.997	-0.1679	-0.2214	1.137	-1.4922	-0.1633	-0.4366	0.3363	0.8783	-0.826	0.2808	1.5288	0.7602	0.7413	0.4038	0.116	1.1364	0.6423	-0.4139	0.0788	2.4682	0.1081	1.75	2.331	0.4118	0.2993	0.0347	-0.2877	-0.3701	0.2507	-0.1828	0.6567	0.5685	1.1238	0.4856	0.0889	-0.7418	1.1429	1.0323	0.1736	0.2144	0.5277	0.0217	0.8982	-0.5435	-0.6095	0.0585	-0.0175	-0.363	1.4611	0.9631	0.7855	0.5684	-0.894	-0.1312	0.7946	2.4095	1.3594	0.2553	0.1929	-0.0921	0.4155	0.2944	0.4658	1.3341	1.2198	0.2299	0.1237	1.1469	1.8278	-0.0312	0.3304	0.1829	1.0909	0.6742	-0.5124	0.775	2.1453	0.4651	-0.1717	0.4896	1.0414	0.9487	0.1316	-0.0615	1.0747	0.7027	-0.275	-0.1243	0.139	0.4419	-0.8267	1.6616	0.292	-0.0601	0.1716	0.7926	-0.3383	0.055	-0.1241	0.5383	-0.4548	0.6543	1.0812	-0.3984	1.7401	0.9045	0.6337	-0.1207	-0.1168	0.4612	0.3606	-2.108	1.3947	2.4506	0.5599	0.9466	0.7735	0.7195	-0.8633	0.0785	-0.337	0.8829	0.6049	0.6507	-0.2716	0.9305	1.4143	1.963	0.5592	1.0405	0.2225	0.0541	1.4948	0.4642	0.769	-0.1436	0.5976	0.3176	0.319	0.7734	1.3129	0.7586	0.5372	0.6087	0.6465	0.1508	0.761	3.6213	-0.637	0.2523	0.8289	-1.1061	-0.0983	0.0836	-0.1981	1.0797	0.9459	-0.2359	0.4475	0.7558	-0.3522	0.4188	-0.7225	0.3077	0.478	-1.2111	-0.5375	0.327	0.184	-0.484	-0.8595	-0.5155	2.2836	-0.3687	0.6711	0.0507	0.0212	0.1045	-0.1225	0.2019	-2.1436	0.667	0.02	0.7744	1.0401	0.3344	-1.3323	0.7929	0.1073	-0.1739	0.0157	-0.2574	-0.2595	-0.8062	-0.0702	0.3138	0.0519	0.0915	0.194	-0.3177	-0.0232	-0.4136	-0.667	-1.7904	0.0844	0.1153	-1.1748	0.0821	0.4074	0.1277	-0.3784	0.6265	-0.8732	0.3346	0.3521	0.8536	-0.1095	0.1988	0.2693	0.4727	-1.1611	0.5832	0.7509	-2.4521	0.5622	-2.2712	-0.928	0.3675	-2.0349	-0.5251	0.1772	0.1389	0.5572	1.1341	-0.7293	0.4714	-0.1241	-0.0271	-0.7524	1.6752	3.1564	-0.6722	0.6346	0.2759	-0.334	-1.0748	-0.6761	-0.0995	0.6158	-0.5937	0.8447	-0.6713	0.0697	1.2237	-0.114	0.4712	1.9903	-0.1426	-0.9488	-0.4114	-1.1698	0.2262	-0.3587	0.4625	0.1359	0.5422	0.6977	-2.0697	0.146	-0.085	0.8002	0.0424	0.6214	-0.3269	-1.2259	-0.5361	-0.2832	-2.0255	-0.3316	-0.3731	0.6522	0.6053	-0.7334	-0.808	-0.2379	-0.8963	0.8792	0.1561	0.8961	-0.4818	-0.6306	-0.9245	0.0006	-0.389	-1.7789	0.229	0.1269	-1.1582	0.5353	-0.4067	-0.5507	1.3241	0.3596	-0.5622	0.1676	0.2762	0.0939	2.8188	-0.2283	-0.339	0.4921	3.8586	0.4925	-0.0419	-1.2223	1.5785	0.9137	0.9174	0.2285	-0.2248	0.4202	-0.434	0.9603	-0.6462	-1.0458	0.0007	1.1924	-0.8393	0.4824	0.3469	0.4945	0.6665	0.578	-0.7929	-0.0822	0.2409	0.9469	0.9555	-0.0489	-0.9887	-0.4225	0.3272	0.3055	-0.4131	0.2539	0.1528	-0.0122	0.2378	0.3303	0.4524	-0.057	-2.4154	0.2886	0.803	-0.4355	1.0701	-0.6983	0.3095	1.2243	0.8048	-0.4339	0.5891	-0.5106	0.3079	0.6407	-0.3851	-0.2848	-0.5259	1.2112	0.3552	1.6309	-0.2207	-0.6148	-0.095	-0.0339	0.5159	0.5294	-0.1862	0.4165	0.1312	0.0052	1.2128	0.1641	0.7496	0.0167	-0.2013	0.3942	-1.2434	0.6419	0.1766	0.5369	0.5006	1.5734	-0.0134	0.5941	-0.5077	-0.2822	0.3801	0.8812	1.3467	2.9999	1.4423	-0.0724	0.678	0.4614	-0.3886	1.0291	0.4896	1.3487	0.4544	0.5818	0.2884	-0.2683	0.3117	0.0777	2.8716	0.6528	0.224	0.0272	-0.0435	1.9503	1.8119	-0.5098	0.1756	0.2678	1.2882	0.4004	0.2047	-0.4264	0.3517	0.4995	0.1079	0.8413	2.8467	-0.094	0.0291	0.1786	-0.1893	0.6673	-0.1701	-1.0194	-2.0814	2.9443	0.7898	0.5406	0.5929	0.6453	0.9765	0.1081	3.8065	-0.1501	-0.8729	1.187	-0.3701	1.2779	1.1645	0.713	0.9686	3.6535	1.1199	0.0827	-0.0916	-0.8278	-0.8551	0.1848	-0.2553	-0.3242	1.7882	-0.1388	-0.6714	1.0948	0.9548	0.356	2.1813	2.5238	0.8177	-0.0907	2.6311	1.0292	0.2556	1.0898	1.0792	1.7192	0.2619	3.8723	0.4812	2.1432	-0.5717	0.5001	-0.2941	-0.0771	0.4304	0.3269	-0.1959	0.3331	0.4465	0.7555	0.3875	1.0305	2.0511	0.7935	-0.8126	1.6712	-0.787	0.2051	0.8362	0.3179	0.1672	0.6464	0.611	0.1288	-0.1303	0.6881	0.9528	2.8938	1.3516	0.138	0.9011	-1.446
749_6-week	0.6147	1.2998	3.6254	3.32	2.7261	0.4613	-0.0081	0.1328	0.3248	0.2479	-0.4854	0.8258	0.5216	-0.125	1.1764	0.5385	0.5382	-0.1347	1.7059	0.7422	-0.1316	0.9214	2.6261	2.3	1.9353	1.7311	0.0911	2.0453	1.0775	0.9951	0.0394	-0.0993	2.9053	0.4185	1.8146	3.6605	2.5779	0.7991	-0.0274	0.2895	2.3865	1.7645	2.5592	0.5462	1.0233	0.7755	8.2208	4.8476	0.9475	0.6914	0.3544	2.442	1.1388	1.0274	0.0529	0.242	-0.0655	2.1104	2.5122	0.9173	1.9748	0.3541	2.9062	1.4784	1.9257	0.3031	0.0078	2.0405	0.3037	0.3574	-0.113	0.9049	0.7843	1.1959	-0.0292	0.4641	1.1014	2.8958	-0.3021	4.5849	1.9083	1.1731	0.4196	0.4662	0.0394	2.1528	-0.1856	1.5932	3.2226	1.4792	1.232	1.1187	-0.3903	1.1224	3.0947	-0.7406	2.8497	-0.1495	1.4748	-3.2431	1.719	2.1496	0.4399	1.3854	1.4865	0.667	6.8298	0.0481	0.8537	-0.7053	0.8029	0.1516	2.7935	0.7389	0.6016	0.5444	1.3041	0.6808	0.1162	2.3225	0.4089	0.7043	-0.6132	0.0414	1.3424	1.2429	2.6509	2.1092	3.4721	-0.6184	0.279	0.5151	-0.9851	1.3861	3.8721	0.5518	0.3168	-0.9939	0.3363	0.0554	0.2766	0.1063	3.7364	0.019	0.881	2.2494	-0.4778	1.4314	0.3509	1.8757	-0.1216	-0.3347	-0.5088	6.5879	0.8761	0.6555	3.0888	2.4752	0.0637	0.9664	-0.2292	0.3127	0.1968	0.5238	-1.2849	0.6035	-0.9557	1.0531	3.678	0.7011	2.4777	0.7515	0.9279	0.5737	0.3536	4.0437	-0.0632	2.342	0.6138	-0.0443	4.8941	0.2037	2.5178	0.6079	2.3558	0.8548	0.7082	-0.1078	0.4351	0.836	0.3319	-0.2957	0.8078	0.4098	0.6333	1.0241	1.4556	0.9885	1.0961	-0.4806	-0.2464	1.5854	0.933	0.2397	0.9071	0.6939	0.6079	0.3243	1.6998	0.7856	0.5934	0.5737	0.0273	1.384	1.1755	0.76	1.3169	2.1188	0.2543	0.3609	0.689	1.178	2.8473	0.2702	1.419	0.0636	1.574	0.5066	0.6969	-0.2644	1.2328	1.3197	0.2894	0.4191	0.6914	-0.1915	4.3265	0.3112	0.3181	0.9418	1.5894	0.5852	1.0616	1.7553	1.8453	1.5538	1.2041	1.5656	2.0764	0.7601	0.9443	1.1904	1.1848	0.0046	0.39	4.4433	0.2839	0.0115	1.6499	2.1505	0.2807	0.3451	2.9097	1.5633	1.3486	0.7893	0.9357	0.4617	0.2166	-0.2489	0.8159	1.208	0.9562	0.8546	0.5674	1.4848	1.1805	1.5404	1.4673	1.0974	0.4982	3.4286	0.6838	1.1776	1.2093	0.3201	0.7937	1.0622	1.4025	0.7607	1.1323	0.584	0.6574	-0.1279	0.9856	0.211	-0.0753	-0.5201	1.425	0.6382	-0.1016	0.4766	0.9127	0.6834	0.1749	1.9215	0.1448	0.1932	0.7983	1.9723	0.54	0.282	0.7947	0.4405	0.6206	0.9914	0.3159	0.1802	0.6515	0.1996	-0.456	0.5884	0.8656	1.1642	0.2916	-0.0033	-0.0784	0.2712	0.9197	0.9716	0.4033	0.3563	0.9692	0.5863	0.3728	0.2804	0.9586	0.7259	0.6088	-0.4028	0.5443	0.286	1.082	0.1029	1.0918	2.7717	0.6758	0.4445	0.2303	2.0797	1.1721	1.6577	0.5159	0.6126	0.5401	0.2098	-0.6122	0.7921	0.9223	0.089	0.6378	0.6993	2.8799	0.9863	0.6127	0.9081	0.5916	0.0534	0.686	0.6224	0.6341	0.1272	-0.6875	0.2547	0.3191	0.4192	0.7843	0.0457	0.2908	1.1326	0.2397	-3.5229	-1.0876	0.885	-0.1013	-0.0129	1.5431	0.3169	-0.0631	-0.0754	-0.1503	0.5049	4.8102	0.093	0.7851	-0.0204	-0.6786	2.2269	-0.4193	0.4598	0.4268	1.7358	-1.0413	-1.31	0.1724	0.1509	-0.4179	1.1761	-0.4112	1.9012	-0.0182	0.3981	1.2231	1.0473	-0.4596	0.5104	0.4673	-0.407	0.4202	-0.3149	-0.3657	0.6417	-7.7379	1.9456	3.1744	0.7128	-0.251	1.0769	1.9119	0.8939	-1.0701	0.1489	-0.0486	2.3335	1.2323	2.5099	0.9477	0.5332	-0.9425	0.5582	0.4959	0.3603	-0.3889	-0.0217	-0.1754	2.2008	1.3299	0.7438	0.9575	3.5816	0.2475	2.3473	0.9013	-0.3812	3.5362	0.1354	2.8362	0.5314	0.5928	3.2001	-1.4771	0.5729	0.1434	3.8993	4.2674	0.1351	1.0138	2.5767	0.1481	2.4326	-1.1111	1.8721	1.6349	0.3444	2.3452	-0.6027	-0.4145	0.3286	2.9002	0.5016	0.7604	2.4859	5.4942	0.765	3.5546	0.8618	-0.3792	-0.0487	1.1804	1.2237	0.8449	0.0911	4.7591	2.9581	4.4793	0.0569	-0.6531	1.3005	-1.0806	3.2363	2.8237	2.9232	3.0455	1.1456	0.3626	1.3588	3.5665	3.656	0.1416	0.7841	0.2263	1.1594	0.7496	0.76	0.0307	3.9741	0.3509	1.2802	0.8872	-1.1043	3.8941	0.0134	-0.1083	0.5181	0.3219	2.7252	-0.6928	4.3044	0.3512	-1.3222	3.1685	3.1187	-0.4363	0.0387	0.7127	5.5521	5.0694	4.093	0.7013	-0.5508	-0.3268	-0.1632	3.9641	0.6955	-0.1387	2.5636	-0.1306	0.3606	0.206	1.0589	0.5253	-0.531	7.3514	2.3782	-0.5904	-0.1042	0.537	0.5531	1.7828	0.4008	-1.2198	2.0316	0.026	2.7469	0.505	0.8744	-0.3413	-0.2492	3.5734	0.3688	0.3906	2.5389	0.1424	4.8852	-0.0461	4.0084	0.6514	1.5019	3.2366	1.262	0.3083	1.9964	0.2957	0.9813	1.0306	-0.0055	0.558	-0.3395	2.6816	2.0842	-0.6387	4.9298	2.1367	0.7667	0.8894	0.8415	2.7126	1.3155	0.9327	0.6939	0.11	1.3926	0.5161	2.4211	0.3451	0.0255	0.1092	0.4273	1.0124	0.0048	2.6156	-0.3712	0.3418	2.1761	1.0632	0.0246	1.5923	1.1657	-1.0242	0.9872	0.5972	-0.0785	3.8042	-0.0584	0.3201	0.0778	0.3696	0.5152	4.2798	1.9101	1.4744	1.864	2.0594	-0.0009	1.9853	0.7999	-0.6604	1.3148	1.0906	0.3779	0.8005	1.362	0.7762	0.3829	3.8304	1.6271	0.1133	1.0473	0.4352	0.3635	0.0534	1.6036	0.2139	-0.3377	3.8981	1.1991	0.7129	1.7842	3.5462	-0.2735	0.4454	0.9934	0.0739	-0.1653	3.8504	1.1056	0.6483	0.6989	1.1985	1.3784	-0.5217	1.4877	-0.1094	1.3936	1.2231	0.3817	4.2221	-0.2609	0.9456	1.001	1.4196	-0.4624	0.1059	-1.9264	1.4731	0.7809	2.1061	1.2818	1.8138	4.0766	-0.4076	2.1296	2.0959	-0.3149	0.7002	1.0503	1.9892	0.6964	1.2749	0.8151	0.0848	-0.7635	0.2163	-0.3507	-0.3925	1.0611	0.4912	3.722	4.9981	1.7626	0.3745	0.6931	1.4367	0.0791	0.8248	0.3156	0.1635	0.4516	0.6354	-0.7211	0.0564	0.5303	1.1179	0.925	-0.5212	1.5458	3.2477	0.264	1.436	0.6052	1.0581	0.1237	0.2021	0.3512	-0.1758	2.4781	-0.0465	1.2475	0.264	0.2821	0.0015	0.6445	0.6212	0.7342	-0.0618	1.8589	0.4606	-0.2778	-0.1951	2.1406	0.9746	-1.3762	1.5647	-0.2821	-0.5758	0.0761	-0.279	0.0451	0.0072	0.0743	1.473	0.2731	-0.8995	0.0934	0.7654	0.3261	0.0345	-0.0568	2.8988	0.3689	-0.7851	-0.0141	-0.4744	0.6397	1.7549	-1.2941	0.2465	0.2928	2.395	-1.9754	1.1902	0.079	3.6039	0.9825	0.802	0.7794	-0.4524	0.2093	0.0142	1.7379	0.6875	-0.0614	0.5701	1.628	1.4232	0.1113	5.9354	0.3311	0.7676	2.9791	1.9321	2.8948	3.3591	1.8064	0.2564	1.1653	0.615	-0.4433	-0.0797	0.3541	1.145	-1.213	-0.0157	2.6566	0.8397	1.3309	3.0659	1.4869	1.5846	0.2855	-0.357	2.6657	-0.7254	3.8878	-0.755	-0.3693	0.4316	-0.1994	1.9112	0.6644	2.5381	0.8157	-1.12	1.4904	0.3177	-0.5549	2.02	0.2361	0.4892	2.6533	2.0823	3.2528	0.1668	-0.5231	2.1453	-2.4717	0.6548	1.6181	2.9368	3.9773	0.4985	4.3294	0.9448	3.7207	-0.1028	3.7508	1.5067	0.3269	5.8674	1.4512	0.7914	-0.8571	0.046	3.3074	0.4202	-0.134	0.9236	0.2749	2.9522	-0.0472	1.984	2.3601	3.9543	0.8092	2.536	2.0701	2.3796	-0.0349	1.1234	0.9629	0.1454	4.7413	0.0664	0.0138	0.8846	-0.4441	3.1241	1.2552	0.0958	0.0726	-0.334	0.1526	2.0577	0.8145	4.1694	0.3331	5.171	1.2422	-0.3885	2.2018	2.4757	-0.1857	2.9631	4.334	1.5353	6.1187	1.09	-0.0994	1.893	-1.5166	1.3844	1.0625	0.233	2.056	0.6955	0.9468	0.7526	1.24	-0.0019	1.5164	0.337	4.4236	0.4978	0.2774	-1.4501	1.1006	0.7125	0.0889	0.9137	1.2563	1.2061	3.6669	1.6536	2.5743	0.6094	0.1954	4.6024	-0.0871	0.1918	-0.0582	1.3052	-0.0208	0.7782	2.9344	0.415	0.1146	-0.35	1.1757	-0.6721	-1.2243	-0.2304	0.9689	0.3029	0.634	0.1642	1.3398	0.5337	-0.1553	2.9462	1.6099	1.0648	2.3304	0.8854	0.4264	2.5425	2.6606	1.3229	2.9937	-0.2069	0.1073	1.3204	0.7452	-0.248	1.744	3.9645	1.1475	-0.4784	4.7984	-0.2326	1.3637	2.5927	0.8992	0.6142	1.6534	1.4501	3.8145	2.5019	0.1077	0.0909	1.2874	-2.9613	0.3305	2.1433	0.7488	-0.2251	0.1676	2.1711	-0.1668	0.1635	0.346	-0.4095	0.3588	0.1981	0.6847	2.4196	0.6028	-0.3257	0.3787	-0.6337	1.1033	2.6688	0.5103	2.5547	0.7366	-0.0848	0.2909	3.5785	0.5832	0.2919	-0.3821	2.3287	0.9455	0.6678	0.5317	0.236	0.4952	0.6612	1.8045	0.4114	2.6216	1.9198	2.5052	0.5679	0.3783	1.496	0.1241	1.1144	0.643	-0.095	-0.9189	0.3815	-0.9784	2.6159	1.2205	0.5314	0.1284	0.517	0.8197	-0.5544	0.315	-0.2238	-0.3251	0.145	0.3975	-0.2948	-0.0335	-0.0777	0.8439	2.1196	0.2019	-0.3946	4.7931	-1.5362	0.4229	-0.5881	0.3661	0.7349	0.0764	0.4396	0.4123	0.1627	0.869	1.4099	-0.2115	0.643	3.2748	-0.0186	0.2739	1.2978	0.7741	1.0326	1.69	0.5692	4.1781	0.5673	0.7397	2.2881	1.1168	1.2452	0.3183	-0.6256	0.3154	1.1796	0.5877	1.3595	-0.4619	0.612	0.3887	0.7016	0.4698	0.2968	0.7911	0.2752	1.9128	-0.1827	0.7536	0.5111	0.3775	0.2114	0.7289	0.3159	-0.6881	0.1939	1.3061	1.489	4.4074	-4.3908	1.6196	0.6153	0.7855	-0.2222	-0.0944	2.3053	1.4808	0.6067	1.1665	-0.3865	0.0049	-2.487	0.9209	1.2567	0.3591	0.186	1.029	3.4716	-0.2003	3.6461	-0.0345	0.8536	0.6661	0.9688	0.4708	0.7982	-2.0119	0.1069	-0.4502	3.2679	2.4718	0.5531	0.6851	0.131	1.1952	0.328	-0.2091	2.821	1.1615	0.9108	0.4207	-3.545	0.8906	-0.1983	1.8549	2.4992	0.8075	2.6238	0.3679	3.8284	2.5095	0.9845	1.4398	2.0223	1.4862	0.4871	0.6638	0.892	1.447	0.4175	2.4398	1.5606	0.5266	2.2799	0.2257	2.5851	1.4415	-0.6921	2.2633	-0.6215	0.9899	1.1079	-3.9432	2.5977	0.2767	-0.2686	0.2337	4.2752	0.9719	1.6361	2.6229	-0.3135	-0.0707	2.3304	-0.0165	0.6294	0.8303	-2.0286	5.3294	0.5331	0.2112	0.2553	0.1052	0.4063	0.8809	0.8584	-0.3024	0.6051	0.0748	0.2695	1.5156	4.2322	1.6176	0.9638	2.8097	2.1418	0.3259	3.1972	0.6457	2.3685	2.2014	2.7689	1.3474	-0.1561	1.419	0.7707	2.299	0.3452	-0.3864	1.5425	0.9797	1.0358	0.4925	0.3123	-0.057	0.7232	0.3409	1.1256	0.2482	0.5897	-0.5119	0.0911	2.3323	-0.1367	3.7098	0.0042	-0.7512	2.3263	0.7176	0.7688	1.9859	0.4338	2.2938	2.6043	0.632	-1.0743	2.9308	5.1658	0.7339	1.93	2.8571	0.9231	-0.1214	-0.2739	2.1496	3.4427	0.2324	1.362	1.2574	0.5778	6.0035	0.4267	0.2239	-0.307	-0.133	0.2889	0.177	0.2734	0.2928	-0.9519	1.977	2.8807	1.7009	1.3696	-0.0012	-0.9546	-0.0077	-0.1471	1.0078	3.2081	-0.305	0.0455	2.4108	2.1695	2.0891	0.6928	2.8596	-0.9966	-0.0188	-1.5002	3.8766	0.1011	0.7523	-0.108	0.426	0.3956	-2.8177	1.2423	2.9489	0.46	-0.3184	0.4535	0.7196	-0.4167	1.9425	-0.2058	-0.3504	0.6946	0.9935	-1.2535	5.5561	-0.4257	0.4594	0.244	0.4441	-0.1847	0.2354	0.106	1.4399	2.7942	0.38	0.715	3.2687	-0.0191	-0.4834	1.6544	2.8579	0.0136	-0.3337	-0.048	1.2658	0.654	0.4895	3.3471	-0.0663	0.3307	-0.1605	1.5869	-0.0568	-0.0727	-0.767	0.9062	0.0266	3.6061	0.2677	0.9778	-0.1307	0.429	1.7861	-0.2577	-0.1689	1.2913	0.6357	1.3057	1.3832	1.0114	0.3899	3.6938	0.5202	2.6642	2.4323	-0.3183	1.0232	-0.0704	-0.2506	2.5597	-0.2282	0.3397	0.9874	0.6126	0.0333	0.5603	1.1714	-0.2501	0.9166	0.261	0.8062	-0.2671	3.5686	-0.5583	0.534	0.2896	0.1568	0.9569	0.4347	-0.4299	0.4724	-1.0986	-0.0954	-2.2134	0.347	0.697	1.839	1.8847	1.7302	-1.3627	0.651	0.934	3.6625	2.7908	3.2865	0.2056	0.1566	1.218	0.7296	0.4167	0.0291	0.377	-3.8283	0.3574	0.2441	0.2974	0.7342	0.9016	0.5225	0.3142	0.1506	-0.407	0.5843	0.1412	-0.1713	-0.171	-0.7955	0.9426	3.0705	-1.2151	1.0829	-0.2962	1.2219	3.9849	0.1748	-2.2624	0.4738	-0.3044	0.1024	0.6205	2.0975	0.5011	0.793	-0.5687	0.2387	0.2505	2.808	-0.4487	3.8331	0.8316	-0.2366	0.4672	0.6415	0.5788	1.1551	-0.0524	0.3591	0.3281	0.9137	0.3292	0.1358	-0.7652	1.1538	1.1121	0.2026	-0.2125	-0.4446	-0.1797	1.0668	-0.3846	2.6659	-0.6857	0.0251	0.5844	0.3027	0.3139	-0.6393	0.3545	-0.463	0.1938	0.4649	0.2714	0.0578	0.4487	0.3301	-0.4616	0.41	-0.8598	-0.2485	0.1493	-0.1109	1.9989	1.881	-0.5703	0.1962	-0.2544	0.3073	-0.6856	-0.8261	1.906	-1.3323	0.7065	1.4342	-0.3817	0.4141	-1.6905	-0.181	-0.4007	-0.1479	-0.0071	0.6645	-0.5252	-0.4366	0.4363	1.0944	-0.0671	-0.4387	1.7451	-0.3867	-0.3479	-0.0315	0.2814	4.2952	-1.0254	1.0486	0.3304	1.3561	-0.0592	-0.6912	-0.065	0.4255	1.3156	1.6317	-0.0369	2.5754	1.1277	-0.5094	0.7737	-0.7061	0.1434	-0.3325	-1.3566	-0.2783	0.9252	0.6821	0.2343	0.1073	0.1344	-0.9224	0.6279	0.9559	1.211	4.0916	-0.1606	0.0451	0.1539	1.0854	-0.2574	0.0836	0.4493	1.1739	1.0201	-0.5619	-0.1665	0.4853	0.8798	-0.0684	1.9672	-0.0003	3.0632	-0.2175	-1.3981	1.1681	3.8864	-0.0199	-0.6685	-1.6291	0.4306	1.6049	1.4087	-0.0336	-1.5449	0.5898	1.1682	4.9326	3.2911	0.0076	0.2787	0.353	0.0118	2.047	0.2833	1.9022	1.9236	0.1951	2.0675	-0.5584	1.4322	0.4595	0.4673	3.0852	0.4306	0.1157	1.4477	2.2685	0.8519	0.97	-0.0584	2.6388	0.5099	1.0372	0.4401	-0.0796	0.0773	-1.787	0.4463	-1.0078	1.2757	-0.9468	-0.3333	-0.3391	-0.2902	-0.9981	1.2496	0.2544	2.4206	-0.4257	0.4779	3.2462	2.0034	0.1821	0.8732	1.3447	-0.6373	1.0072	-0.1589	2.516	1.4821	0.4239	0.6553	1.4059	1.4193	-0.4969	-0.72	0.3975	0.3082	1.7057	0.4345	3.1545	2.7502	3.8337	0.3272	0.8867	0.3689	0.2877	-0.4671	1.4446	1.4078	1.9767	1.2811	1.1347	2.9639	0.4419	-0.5194	-0.7829	1.4757	3.802	1.8358	3.4614	2.0989	1.2822	-0.1505	4.9571	-0.9777	1.3019	-0.8086	2.2222	2.7438	0.8082	1.5768	1.9994	3.3266	-0.2938	3.0235	-0.1502	-0.1571	-1.4161	1.4213	-2.38	-0.9031	-0.8274	2.0051	0.6624	1.301	2.2201	-0.6044	-3.8755	-0.3581	1.6206	0.8055	-0.8974	0.7559	1.5429	2.2254	-0.3444	1.1277	0.8002	0.3908	0.1313	0.4525	0.1002	1.0102	-0.7854	0.4052	0.1223	0.4307	-2.0249	1.3802	-1.4862	-0.0903	-1.1944	-0.5419	1.4432	1.8187	0.8323	2.044	1.4418	-0.0504	0.3924	-3.6983	1.7081	-0.3617	0.2799	-0.3238	3.2422	-0.6366	-0.3314	-1.0301	2.4168	-0.3734	0.7724	-0.123	0.111	-0.655	3.4361	1.3726	-1.3243	0.2106	1.6801	1.8065	1.0952	2.1843	-0.8553	0.543	-0.2372	-1.6767	-0.8417	-0.2034	0.1532	0.6078	1.7937	1.1428	2.1858	4.0783	0.1548	-0.1087	1.2866	0.6252	0.5764	1.8987	1.7553	-0.3596	-0.1112	2.4073	-0.0806	0.4314	0.4799	-0.4024	-0.4071	0.9353	-0.4618	0.1054	1.0795	0.2138	-1.7786	0.2966	-0.253	0.1081	2.8659	4.9457	1.9385	-0.2083	0.7012	1.398	0.1346	0.0413	-3.1556	0.5795	0.4736	1.1791	-0.0617	-1.2208	-0.1303	0.2466	1.05	0.3291	0.0415	0.0461	-1.0621	2.2579	0.2494	0.043	0.2397	-0.6283	0.3058	2.2117	0.9492	-0.988	0.6798	0.8534	0.7165	0.997	-0.4458	0.5359	0.3803	0.5509	-4.867	-0.8677	0.7681	0.1404	-3.5774	0.2939	-0.1337	0.3993	0.8785	0.2155	-0.1794	0.2062	0.9455	-0.7808	-0.284	0.2739	1.9809	0.4174	0.2274	0.7737	-0.0106	0.0375	0.4919	0.6198	0.0363	1.0561	1.4072	-0.5253	2.0042	0.8423	-0.5167	0.42	0.6569	-0.2662	0.1115	2.9795	0.7411	0.0568	0.7572	0.0832	0.1419	-0.3128	-2.3115	-0.2414	1.5204	1.4366	-0.0399	0.2824	0.4494	1.2536	1.5867	-0.9061	-1.1771	0.1097	1.3062	-0.1089	0.4426	-0.1041	0.5493	1.5791	1.7494	0.7963	-0.147	0.5919	0.0299	0.3266	-1.1762	-0.0785	0.7325	0.2892	2.0196	0.5234	1.0998	0.3888	0.4318	0.4608	0.7454	-0.0874	-0.6206	-0.811	-0.5248	3.3287	0.5694	-0.0488	0.3808	-1.2305	0.0337	0.5035	2.4227	0.2101	-1.0151	0.407	0.4919	-1.0538	0.1867	-0.4871	-1.2225	0.2789	1.3693	2.1541	0.5682	0.6534	3.0929	0.4489	0.0817	1.996	1.1564	0.1279	0.0201	1.2253	0.9712	-1.2733	0.5805	1.7701	0.455	-1.5587	1.3995	-3.1516	2.5303	0.5457	-1.0079	1.1028	-0.7487	1.261	0.2766	-0.8141	2.2263	-0.4104	-0.2875	0.4359	0.2084	-0.4861	0.5788	-1.3336	-0.1724	3.8552	0.2055	0.7007	0.5436	3.601	0.5104	0.9868	-0.1224	0.3776	-0.9977	0.1545	1.6854	1.0206	0.5491	-0.5514	-0.3231	-0.0164	-0.6344	-0.6874	-1.1621	0.3631	-1.1186	3.6395	-0.9864	1.7845	-0.627	-1.3948	-0.9562	2.0825	-0.5393	0.4328	-1.0766	-0.6373	-1.0878	3.0492	1.2171	-2.2133	0.1614	0.4475	-1.0674	1.9061	-0.7155	-0.1702	-0.961	1.2215	-3.9323	2.0131	0.5215	-2.1507	1.6533	0.1741	-0.7303	-2.6745	0.4455	0.7985	-0.3764	1.8892	1.6707	0.199	-0.4852	1.0527	-0.7616	-1.0125	-0.4993	0.0384	3.7066	-1.1577	2.0157	1.2718	0.371	1.4496	-0.9396	-1.038	0.4979	-0.4166	0.8855	0.1884	0.9335	-0.4121	0.9471	0.4747	0.6308	1.2338	1.7553	1.2929	0.4172	0.5288	-0.738	-0.2745	0.9621	-0.9893	1.8424	-0.2511	1.6086	0.2528	0.016	-0.5484	2.9035	1.3226	1.6595	1.734	2.55	2.1134	2.1887	-1.2576	1.4432	-1.243	2.6491	2.6992	-0.7446	-0.1212	0.5033	0.689	0.3875	0.648	-0.4364	-0.0875	-0.0026	1.0681	-1.2511	-0.4929	-0.3865	1.5924	0.8336	-0.0665	-0.2539	0.7017	-0.0159	-0.2953	-0.0657	-1.611	-0.3437	-0.6917	0.4681	-0.6198	0.1519	1.1725	-0.6575	0.0697	-0.3284	-0.3038	1.0693	-0.1025	0.3295	0.2949	-0.5095	-0.5442	-1.1004	0.0973	-1.0155	-0.4612	-4.044	-0.0256	0.08	-1.7935	0.2089	0.1244	-0.5135	-0.1487	-0.4198	-0.7796	-0.3404	0.1576	-0.2178	-0.1417	-0.2896	0.075	-0.0658	0.9384	-0.1548	0.0351	-0.4143	-0.3599	-0.9796	-0.4165	-0.5189	-0.0278	-0.2088	-0.2733	-0.1116	0.3471	-0.2188	-0.5557	-0.0117	-0.0853	-0.2133	-0.7975	-0.1669	0.025	-0.7329	-5.2146	-1.3954	-0.7104	0.0466	0.1982	-0.2408	0.451	-0.1807	-0.9912	-0.7566	-0.2172	0.1406	-0.4339	-0.1299	-0.2205	-0.6314	-0.7792	-0.0377	-1.4708	-0.3719	-0.7308	-0.0668	-0.8946	-0.3872	-0.3006	-0.4955	-0.4321	-0.1715	-0.0587	-2.9816	-0.5051	-0.191	-0.3681	-0.4053	-0.164	0.1689	-0.5189	-0.2296	-0.4894	0.0456	1.3987	0.2683	-0.2342	-0.2274	0.1034	-0.7195	0.2776	-0.1458	2.7628	-0.3229	0.2818	-0.2699	-0.1553	0.1733	-0.7487	-0.0787	0.1084	0.2993	-0.0916	0.0087	-0.9923	3.1539	-0.5169	0.4113	-0.2551	0.091	2.0631	-0.2294	0.1755	0.6119	-0.6997	-0.0079	-0.1773	0.1673	1.2472	-2.6182	-0.3497	-0.3652	0.2187	-1.3331	-0.1105	0.0143	-0.1164	-0.345	-2.0716	0.2609	0.1739	-0.2275	-0.154	-0.9003	0.5175	0.0148	0.3558	0.5031	-0.317	-0.3922	0.2861	0.5694	0.7897	0.3024	-0.6664	0.6091	-0.1316	0.1878	-0.0014	-0.5202	0.1329	0.1188	0.6163	-0.9404	-0.392	0.0727	0.8395	-0.407	0.3584	-1.0958	2.9826	4.0883	1.0994	1.1729	-0.7285	1.0641	-0.3205	0.8764	-0.3113	3.3021	0.8831	-1.3602	-0.1815	0.1935	-0.6466	-0.0757	0.6214	-1.0077	0.4953	-0.5512	0.7624	-0.1575	-5.797	0.2126	1.0085	-0.3999	-0.1568	-0.4193	1.0733	0.0234	0.4385	0.3511	-0.4162	-0.6558	-0.4422	0.6112	-3.4437	-0.222	-0.2618	0.3172	0.1738	0.3079	0.3499	-0.4767	-2.1672	-0.3918	-0.5077	-0.1523	-0.4584	-0.3791	0.108	-0.0708	2.0573	-0.6684	1.104	0.1333	-0.3655	-0.3767	0.8247	0.4102	-0.6004	-0.2393	3.1117	0.2987	0.3127	-0.943	0.0029	-1.8727	0.0999	-0.1239	-0.088	-0.8518	0.872	-2.7141	0.8883	-0.4423	-0.0581	-0.0742	0.0704	0.9273	-0.0981	0.6844	0.4915	2.3887	1.5131	0.2567	-0.0475	-1.9861	-0.1553	0.9088	-0.3638	0.7015	-0.247	-0.8776	-0.4861	0.7401	-0.5746	-1.2675	1.173	0.3016	-1.5288	-4.9591	1.918	0.5621	-0.1463	-0.7921	1.1613	1.4659	-0.6742	-0.1518	-0.3867	0.0956	0.7309	-0.4514	-0.5582	0.2136	-1.4228	0.2744	0.2297	-0.0753	0.4067	1.6867	0.5502	-0.1179	-0.1342	1.8226	0.2838	-0.0584	0.639	0.0256	-0.6345	2.3509	-1.6539	2.8793	0.131	-0.0185	0.2597	0.6521	1.34	0.1953	0.9886	0.4909	-1.569	-0.1274	0.6931	0.0327	2.2111	1.279	0.9739	2.5276	0.5952	0.0002	-1.8718	0.1737	0.7075	2.633	0.8118	-0.5409	0.4615	2.0898	0.0772	1.0718	0.4976	3.7655	0.2225	1.8851	3.1876	3.294	0.7073	0.4997	0.0864	-0.1979	1.1865	1.4713	3.9261	3.3949	1.5024	1.2442	-0.2798	0.0173	0.8895	0.9427	-0.3602	0.9382	1.7006	0.1882	-0.348	0.5415	-0.8442	0.2203	0.2102	1.1355	0.6854	2.4289	-0.0393	-0.0433	1.5447	0.5197	2.0847	3.3916	2.173	0.4841	0.4725	-0.6383	-0.425	0.0956	0.5818	3.1386	1.8513	0.4497	1.7525	1.2414	2.6429	0.2905	3.6901	1.5197	0.695	1.6171	-0.0386	0.6685	1.2306	2.0681	0.517	1.9536	2.0787	1.9199	-0.3491	0.0562	0.4906	0.0496	-0.2481	-0.415	1.014	0.8635	2.5712	0.1914	-0.5962	0.8558	-0.2965	0.9495	-0.5195	0.3058	0.3109	0.9787	0.7391	-0.2481	1.3918	-0.0973	2.4498	1.766	0.2186	-0.1758	1.157	2.513	0.4742	-0.6062	2.4382	3.8012	0.5984	-0.8917	1.3759	0.6462	0.0293	-0.3442	-0.2428	3.656	0.8842	1.5827	-0.7391	4.6972	3.9382	4.3406	1.768	3.8157	1.849	-0.0657	2.9283	2.3668	1.3097	2.0716	1.8354	0.4823	0.4439	1.4857	3.068	2.5296	1.2757	4.1277	-0.5787	1.3482	0.8217	4.4182	1.3741	0.9946	0.1854	0.5973	0.0139	0.1883	0.0492	0.1826	-0.4799	-0.0012	0.502	-0.1039	0.0341	-0.0714	-0.2483	0.5087	-0.4086	-1.6205	0.085	0.2123	0.4467	0.7287	-0.3258	-0.1898	1.3724	0.316	0.9498	-1.3854	-2.0028	-0.0128	1.9343	0.7217	-2.8595	-0.8282	0.163	1.3104	-0.283	0.2575	0.687	2.724	0.2756	-0.3616	-0.1182	-0.0228	0.1101	0.1719	-0.1269	-0.2717	-0.6114	-0.6422	-3.0491	-0.5416	-0.0245	0.0692	0.0009	0.1074	-0.2269	0.1921	-0.2983	-0.78	0.2903	0.0355	-0.4191	0.7806	0.6637	0.4294	0.9575	-0.0632	0.0422	1.9065	0.3169	0.8868	0.1588	0.0623	0.3844	-2.3818	-0.3126	-2.5853	0.3027	0.2027	-0.5526	0.156	2.3936	2.6039	-0.2488	-0.5878	-0.9389	0.6372	0.4488	-0.3214	-0.4416	0.949	-0.4925	0.1364	1.4025	2.8078	-0.0879	-0.0169	0.2479	-0.8207	-0.0821	-1.1004	1.0313	-0.6934	0.1521	0.8645	0.0171	-0.0144	-0.1309	-0.1955	-0.1521	2.0118	-2.1018	-0.0774	-0.7137	1.3016	1.9912	-1.0763	0.7001	-0.108	0.2413	-2.0679	0.9568	0.5125	-1.3552	0.3911	-0.7099	-0.517	0.1164	-2.6573	0.0886	0.1184	1.2006	-0.2021	-0.4498	0.2085	2.486	-1.0007	0.9966	0.5705	-0.0198	-0.2741	-1.8127	1.2168	-0.5372	0.5807	-2.4718	-0.0651	-0.2273	0.258	-0.2908	0.8479	-8.2236	0.4085	-2.2175	0.2525	0.2321	0.4231	0.5538	1.1608	0.9906	-0.5117	1.6652	-0.728	1.2469	1.0174	-0.1354	0.8851	-0.3977	0.9221	0.1737	-0.3172	0.9047	1.0608	1.2856	-0.3169	-0.6203	0.7153	0.4394	1.2145	0.7585	0.4871	-0.1724	-0.6512	-0.089	-0.0049	0.4169	0.2777	1.3998	2.4486	0.3084	0.975	-0.1986	1.6908	0.5554	1.9002	0.1118	-0.3157	0.2085	0.29	-0.3046	0.2181	1.031	-1.9296	-0.9602	1.2143	0.2281	1.7458	-0.132	4.2402	1.3858	0.2704	-0.7295	0.6102	0.2016	0.2835	-0.1987	1.4435	0.0339	-0.1829	1.3987	0.6118	-0.4819	1.0599	-0.1557	-0.1589	0.5437	3.3583	-0.3763	0.7799	-0.8162	1.3985	1.1831	2.9255	2.7326	0.9166	0.4473	0.7186	2.5428	-1.55	0.8311	-0.175	1.4932	0.0881	1.8209	-0.7423	0.3085	1.9269	0.5154	-0.256	1.3973	0.6162	-0.0014	1.0069	-0.8367	2.0757	0.2221	0.9837	0.6085	-0.1495	-0.0371	-0.4712	0.9752	1.0735	0.2185	1.1548	0.6559	4.0437	0.2725	0.6266	0.5456	0.0135	2.8938	3.5848	-0.2146	-0.0104	-2.7133	0.5171	1.8055	0.0326	0.7859	0.5032	0.8168	0.8095	0.6702	6.2498	1.6033	0.2853	0.5355	0.2337	1.6226	0.4784	-1.0692	-1.9598	4.132	1.1668	1.791	1.6014	3.394	1.2914	-0.1472	6.1923	-0.9856	-1.1202	0.7556	-0.9795	1.3311	1.9647	-2.4061	1.7614	2.4871	-0.1911	0.7276	-0.3965	1.8655	2.9798	2.7856	0.5504	0.3291	2.9121	0.9251	0.0161	1.6224	3.0948	0.1463	3.411	4.4509	-0.0906	0.6869	3.9937	1.2751	1.6746	-0.3673	1.7429	0.3775	-0.3057	5.6125	-0.3176	4.0954	-2.0476	-0.1655	1.4787	1.6489	0.4776	-0.1028	4.1772	2.2389	2.9462	-0.3367	2.4683	2.8593	2.4667	0.9279	0.407	3.8396	-0.8303	0.2373	3.6705	-1.192	-0.7673	-0.2491	-0.7666	0.281	0.6216	1.3149	2.2223	4.9165	2.34	1.7576	1.9642	-1.0124
749_Baseline	-0.4968	-0.914	0.5983	0.9308	0.9929	0.6405	0.6092	-0.0719	-0.109	0.0652	0.1348	0.4152	0.3629	0.2862	-0.0209	-0.2661	0.0951	-0.3632	-0.1021	0.3433	-0.5315	-0.2097	1.0573	0.4995	0.0104	0.1245	-0.5323	0.2777	1.364	0.2273	0.0433	0.1139	0.471	0.7377	-0.0106	0.8444	0.1417	0.4481	-0.539	0.3508	1.3241	0.0334	0.3544	-0.1194	0.2376	-0.1764	0.4432	2.1139	-0.0115	-0.205	0.0937	1.0898	-0.1035	0.1291	0.3196	-0.0296	-0.2945	0.6254	0.2938	0.1489	-0.9053	-0.6907	0.3141	1.12	0.0045	0.6736	-0.3186	0.3241	0.211	-0.8014	-0.0769	-0.0977	0.502	0.7239	0.5218	-0.0884	-1.1305	1.4106	0.6084	0.9119	0.6254	0.1194	0.3017	0.3073	-0.3677	0.6649	0.0424	1.2377	1.0082	1.011	0.4929	0.6777	-0.4867	0.4602	0.988	-0.0905	0.8113	0.0852	0.5146	-2.4756	0.5829	0.7647	0.3067	1.5224	0.1226	0.6129	3.2107	-0.2791	-0.115	-0.6886	0.5368	0.4333	1.1282	0.1787	1.3967	-0.1279	-0.2441	0.0119	1.0011	0.3965	0.2375	0.6095	-1.2602	0.0057	0.0394	1.0004	0.7679	0.8485	1.58	-0.5121	0.192	0.2461	1.2283	-0.2584	1.8765	0.2739	0.4514	0.0595	0.273	-0.0417	0.1598	-0.1435	1.3983	0.2377	0.1316	1.1079	0.0334	0.4303	0.703	1.0468	0.0121	0.0238	-0.1027	1.1755	0.3134	0.0217	1.287	0.2848	-0.3005	0.1587	-0.4788	0.6969	-0.0674	0.4894	-1.2312	0.3547	-2.3508	0.6537	1.1564	0.3907	5.4184	-0.2244	0.1532	-0.1054	-0.0767	2.1904	-0.4068	-0.0294	-0.2391	0.0945	2.51	-0.1458	0.662	0.4969	0.3839	-0.2447	0.2726	0.0692	0.072	-0.0742	-0.0029	-0.4741	-0.0257	-0.2488	1.8659	0.1023	-0.3448	0.0121	0.5577	-0.1222	-0.6302	0.9487	0.329	-0.1895	0.3176	-0.1406	0.2533	-0.1335	0.8475	-0.0734	-0.1733	0.5345	-0.7364	-1.2223	0.7241	-0.0371	0.7164	0.0259	-0.0818	0.1984	-0.1673	-0.666	0.7123	-0.1584	0.8667	-0.521	0.3503	-0.4819	0.1977	-0.2079	0.9651	0.3537	0.3216	-0.3396	0.0613	-0.3406	1.3577	-0.0256	0.0484	0.5438	0.8971	0.0666	0.0279	1.1278	0.1595	0.5467	1.4575	0.1124	1.675	-0.2748	0.4421	-0.0082	0.2297	-0.5907	-0.3913	2.0224	-0.3615	0.0891	0.8496	0.4363	0.1346	0.0679	1.5708	-0.4136	0.5581	-0.6298	-0.4112	0.1845	-0.2937	-0.0068	0.0376	0.4493	0.1365	-0.1977	0.0011	-1.0417	0.3501	0.2274	0.3663	0.1304	-0.2127	0.7	-0.0266	0.9067	0.3435	-0.178	-0.2104	0.6434	0.1013	0.067	0.9169	-0.0401	-1.2343	-0.2402	0.0294	-0.0581	-0.4223	0.3101	0.0384	0.6182	-0.2888	0.4289	-0.4016	-0.0471	-0.126	0.2463	0.0265	-0.0535	0.1119	1.5552	-0.5906	-0.1828	0.1593	-0.3922	0.1481	0.3636	0.5026	0.8563	-0.4799	0.067	-0.3315	0.3133	0.6616	0.1801	0.1268	-0.4551	-0.4085	-0.4318	0.1371	-0.0785	-0.3296	-0.2253	0.6132	-0.3074	-0.4184	-0.2035	0.2852	-0.0792	0.0338	-0.6071	-0.2058	-0.59	-0.0064	-0.4101	-0.2998	0.4323	-0.0871	-0.3832	0.3901	0.6294	0.0076	0.9755	0.4428	0.2059	0.4725	-0.1024	-0.5164	0.0741	0.0633	-0.4667	0.316	-0.2522	0.1905	0.1832	-0.0975	0.286	0.2758	-0.0658	-0.0952	0.1032	0.2716	-1.1058	-0.3343	0.2383	-0.44	0.1758	-0.924	0.1942	-0.1509	-0.1896	-0.3308	-6.7743	-1.6115	0.5966	0.4519	-0.1262	0.2868	0.0086	0.5379	0.0671	0.1139	-0.2385	1.4629	-0.5948	-0.5762	-0.5685	-0.3388	0.4671	0.2702	0.4432	0.6121	-0.0024	-1.6337	-1.2982	0.1532	0.3259	-0.0838	0.3139	-0.5567	-0.0873	-0.3756	0.3506	-0.1974	0.2877	-0.275	0.2034	0.3978	-1.5508	0.095	-0.479	-0.7096	-0.1969	-8.541	-0.0933	1.0857	-0.0118	-0.0809	-0.0239	0.9802	0.9922	-1.9962	-0.0436	-1.228	0.5704	-0.3745	0.4708	-1.1369	0.4907	0.1969	-0.6981	0.3894	0.3752	0.3262	-0.4476	-3.2595	0.2929	0.3118	-0.4282	0.0499	0.4633	0.1172	-0.1538	-0.2036	-0.3055	0.5605	-0.5585	0.8213	-0.1858	-0.205	0.0456	-1.7237	-0.222	-0.6354	-0.5424	1.0864	0.7321	-0.8215	0.7889	-0.8958	0.2074	-0.805	0.4095	-0.005	-0.5835	0.5011	-0.4079	-0.2198	-1.7967	0.6627	-0.5984	-0.0491	0.1221	0.4719	0.2832	0.9103	-0.4433	-0.5859	-0.2061	-0.5919	0.3841	-0.4358	-0.1144	1.9953	1.0523	3.3096	-0.8296	-1.5038	0.1318	-1.0833	1.2286	-0.1235	0.2235	0.9774	-0.5888	-1.1726	-0.6032	0.4554	1.0455	0.2237	0.1975	0.058	0.4723	-0.6298	-0.7477	-0.8008	0.3728	-0.5192	0.8782	0.5304	-1.4202	0.3781	-0.3331	-2.1788	-0.1282	-0.3217	0.1542	-1.0903	1.9304	-0.4857	-1.0411	0.9533	0.1473	-1.3157	-1.515	-0.3758	2.9768	1.5002	1.2493	-0.1484	-0.623	-0.6269	-0.6308	1.9303	0.5015	-1.0044	0.2844	-0.3043	-0.987	-1.0545	0.2205	-0.3922	-0.9606	2.3707	-0.702	-0.8242	-1.1805	-0.4975	-1.0353	-0.1422	-0.2263	-1.7128	0.8487	-0.2632	0.5206	-1.5442	-0.4663	-0.9249	-0.225	0.4949	-0.3121	0.2556	0.3566	-0.1447	1.2353	-0.4741	1.2671	-0.3807	0.1867	0.0045	1.0921	-0.6831	-0.7239	0.2309	-0.6094	-1.0058	-1.0487	-1.2704	-1.4584	0.7797	0.4158	-1.3361	2.2567	-0.7802	-0.9252	-0.6887	-0.6627	-0.3477	-1.1925	-0.2058	0.1031	-0.004	-0.9825	0.1746	-0.4135	-0.2564	-0.5818	-1.1164	0.1047	0.0389	-0.3098	-0.6418	-0.4029	-0.7234	0.0059	0.5672	-0.1745	0.1079	-0.099	-1.4645	-0.833	-0.3985	-0.4929	-0.7481	-0.2772	-0.2935	-0.5549	-0.2348	-0.1333	1.3778	1.148	0.0415	0.91	0.4382	-0.4309	0.4884	-0.5559	-1.8364	-0.0529	-0.474	-1.2573	-1.0775	0.2211	-0.2882	-0.7192	-0.3103	-0.6056	-0.315	-0.5385	-0.2038	-1.0587	-0.0873	-0.5636	0.0223	-0.7611	0.5716	0.0957	-0.7121	-0.0098	1.3393	-0.7888	-0.626	-0.9177	-1.7743	-0.4703	1.1381	-0.6287	-0.5894	-0.4569	0.5705	-0.6537	-0.6309	-0.1321	-0.8973	0.4714	0.8162	-0.095	0.7238	-0.7682	0.0278	-0.5746	0.151	-0.4915	-0.2012	-1.7459	-0.5779	-0.3711	-0.0013	-1.457	-1.3382	1.015	-0.1555	0.1963	0.1596	-0.6423	-0.0806	0.3854	-0.2202	-0.1051	0.5015	0.1509	-0.6632	-0.9239	-0.6056	-1.0046	-0.4224	0.6903	-0.0118	1.1343	1.9517	0.9317	-0.3996	-0.5168	0.5445	-0.4205	0.2605	-0.7307	-0.6216	0.0753	-0.2647	-1.0038	-0.3194	-0.5876	0.8085	-0.6698	-0.5179	-0.6154	1.1389	-0.4723	-0.2686	-0.2616	-0.4637	-0.844	-0.344	-0.3265	-0.5661	-0.1871	-0.3406	-0.2531	-0.3209	-1.3732	-0.2534	0.3797	-0.0663	0.1144	-0.039	-0.1049	-0.8983	0.2862	0.2154	0.0924	-0.5627	-0.8772	0.1255	-0.7058	-0.9391	-0.0399	-0.4312	-0.6154	-0.763	0.5461	-1.1005	0.2804	-1.4956	-0.1828	0.251	0.1835	-0.0321	-0.1456	-0.2351	0.2369	-0.6917	0.3107	-0.2791	-0.441	0.1085	-1.3347	0.7022	-0.187	-0.3075	-2.3541	-0.0357	0.0769	0.8454	0.1767	0.5624	-0.2765	-0.6333	0.7097	-0.4822	-0.0605	0.1736	-0.0894	0.2549	0.4494	-0.4314	0.0505	2.1716	-0.6005	0.359	-0.4951	-0.4354	0.2857	1.1265	0.3776	-0.0888	0.2611	-0.1596	-0.7108	0.0776	-2.0151	0.4048	-3.657	0.1711	0.758	-0.3624	0.2607	1.0823	0.6169	-1.1244	0.2612	0.587	1.0213	-0.4106	0.3295	-0.2463	-1.1447	0.296	-0.6097	0.5682	-0.3163	-0.3868	0.3376	-0.5155	0.148	0.1595	-0.298	-0.1297	0.0261	0.2178	1.0417	0.1849	1.5003	-0.6204	-0.2232	0.4556	-2.6436	-0.0562	0.2603	0.4757	0.725	-0.1817	0.1044	-0.4027	1.1617	-0.5112	2.1136	0.322	-0.5386	2.6359	-0.8633	-0.1089	-0.6676	-0.3919	0.6061	-0.3801	0.0286	-0.4204	-0.8961	0.6606	0.0782	1.5856	0.4304	1.6006	-0.2992	0.8821	1.0667	0.6144	-0.1838	0.4565	-0.3623	-0.8862	1.6469	0.197	-0.1851	-0.5569	-0.488	0.2638	0.016	0.2932	-0.4112	-0.7172	0.1746	0.2044	0.3169	1.3602	0.1465	2.1917	-0.4085	-0.0219	0.2205	0.1897	-0.4146	0.5102	1.2041	-0.7446	3.6818	0.7191	-0.5783	-0.3458	-2.6215	-0.3419	-0.0341	0.057	0.0378	-0.6032	-0.0873	-0.3156	0.3825	-0.3812	-0.4164	-0.4333	0.5734	-0.0451	0.1116	-1.5702	-0.1488	-0.4023	-0.9882	1.2201	-0.9206	-0.3562	1.1851	-0.0744	0.4169	0.2825	-1.0842	1.077	-0.5105	-0.3085	0.2045	1.1862	-0.1308	0.0528	0.3351	-0.4172	-0.3254	-0.3757	0.3958	-1.2346	-1.0061	-0.2666	0.0846	-0.332	-0.4757	0.147	-0.0686	-0.202	-0.5598	0.8696	-0.3511	0.1192	1.337	-0.6634	-1.0524	0.7943	0.2497	-0.2978	0.2293	-0.257	-0.3193	-0.1834	0.6643	-1.0636	-0.673	1.801	0.1792	-0.6801	1.2214	0.0919	-0.3292	0.5372	0.1141	-0.7218	-0.063	0.3676	-0.0079	-0.393	-0.2113	-0.6354	0.1557	-2.9543	0.0171	-0.8296	-0.2837	-0.3538	-0.3493	0.2607	-0.1502	0.1242	-0.398	-0.3871	-0.5405	-0.582	0.7271	0.0587	-0.8315	-0.953	-0.4667	-0.6116	-0.3704	0.6111	-0.1478	0.9359	-0.4144	-0.1928	0.2562	0.9697	0.6387	0.3495	-0.4599	0.1093	0.3054	-0.5578	0.2863	-0.2707	-1.1464	0.3176	0.0641	-0.4801	0.8004	0.5757	0.4865	-0.0118	-0.3604	-0.3401	0.4155	0.8715	-0.1968	-0.0538	-0.5679	0.0021	-0.6723	0.7383	-0.4007	-0.2286	-0.2982	-1.3085	0.5955	-0.9899	0.1517	-0.5489	-0.4233	-0.1952	-0.1743	-1.1887	-0.0567	-0.4858	0.0877	0.4291	0.2125	-0.4167	0.1199	-2.1881	-0.8947	-1.0371	0.0645	-0.3588	0.0251	0.0006	0.4763	0.0899	-0.6353	-0.0582	-0.4844	-0.0587	-1.6626	-0.8996	-0.5152	0.023	0.2296	-0.3344	1.4377	-0.375	1.3836	0.2657	-0.0256	-0.0186	-0.2669	-0.7458	0.2241	-0.2823	-0.2669	0.1181	0.6801	-0.1114	-0.9193	0.3936	-0.4449	-0.3163	-0.0378	0.0847	-0.2647	-0.0525	0.0928	-0.5496	-0.2147	-0.0489	0.5681	-0.4382	-0.3626	-0.0396	-0.7561	-0.0299	-0.1635	0.1746	0.4757	-4.1892	0.7933	-0.4785	0.7038	-0.3109	-0.6246	0.0826	0.0445	0.2053	0.0473	-0.3309	0.0272	-2.938	-0.2094	-0.4605	0.3498	0.1539	0.4893	-0.0505	-1.2873	0.0537	-0.0527	-0.0833	0.1517	0.4775	-0.1506	0.0782	-1.5802	-0.2372	0.1429	0.6119	0.5947	0.3966	0.8152	0.0833	-0.7435	0.4417	-1.2063	0.3005	0.5094	-0.8442	0.1157	-3.8146	-0.094	0.2392	0.4479	0.3727	0.2736	1.24	-1.6386	1.3253	-0.5209	0.4178	-0.9147	0.0711	0.0603	-0.3541	0.212	-0.1949	-0.1903	0.2304	0.3287	-0.2212	-0.0024	0.3653	0.1903	0.5812	-0.3824	-0.8086	-0.2476	-0.3214	0.6354	0.3449	-4.0787	0.2562	-0.9598	0.2228	-0.5102	1.858	-0.1159	-0.2507	0.5147	-0.5403	-0.2969	0.3716	-0.0066	0.2588	0.0072	-3.5581	1.5991	-0.761	-0.1215	0.2298	0.4673	-0.4781	-0.5583	-0.1402	-0.6419	-0.0683	-0.111	-0.1731	0.1575	0.7804	-0.6825	0.022	0.1155	0.1887	-0.4011	0.4264	-1.0866	0.235	0.4991	-0.3038	-0.5238	-0.3858	0.2347	0.7448	0.0957	0.1318	-0.6966	-0.0264	-0.9885	0.3977	-0.1763	-0.4176	0.0943	-0.0305	-0.2913	0.3147	-0.5047	-0.2948	-0.6619	-0.3956	0.9562	-0.9809	1.5619	-0.4345	-1.1886	0.4428	-0.5442	-0.584	-0.0022	-0.6189	0.6462	0.1794	-0.3671	-1.0306	1.3909	1.7047	0.4459	-0.0894	-0.0258	0.102	-0.1875	-0.1419	0.4481	1.2893	-0.7113	0.2899	0.1164	0.01	2.0641	0.224	0.1117	-0.5301	-0.1656	-0.6951	-0.6067	-0.5845	-1.6595	-0.7838	0.2927	0.949	-0.6102	0.5136	-0.0436	-0.8009	-0.1727	-0.3749	0.1594	1.3086	-1.2105	-0.0966	-0.5324	-0.0857	0.3571	0.1835	0.078	-0.3153	-0.3627	-0.7113	0.5506	-0.386	-0.7698	-0.6808	0.205	0.0596	-2.7497	-0.3877	0.3942	0.562	-0.4313	-1.3132	-0.4652	-1.3357	0.7302	-0.2893	-0.5637	0.0019	0.2381	-1.1258	2.9095	-1.538	-0.341	-0.1471	-0.1701	-0.3349	-0.7732	-0.6785	0.4751	-0.8047	-0.4631	-0.8912	0.9507	-0.5366	-1.2817	-0.5484	0.5218	-0.3396	-0.0029	-0.2177	0.5852	-0.8951	-0.551	-0.2711	-0.4944	0.2251	-0.4051	-1.2689	-0.9553	-0.075	-0.9166	-1.3633	-0.5369	1.2428	-0.4805	-0.0123	-0.192	-0.0223	0.1666	-0.3583	-0.4563	-0.1728	0.3231	1.1058	-0.1889	0.1541	-0.2505	0.6658	-0.1999	0.6423	-0.1147	-0.5437	-0.2099	-0.1478	-0.6401	0.9411	-0.1099	-0.5332	0.033	-0.5805	-0.195	-0.4123	-0.7373	0.192	-0.0598	-0.44	-0.8674	-0.6149	0.5276	-0.8153	-0.2152	-0.2915	-0.2153	-0.1089	0.1607	-0.3892	-0.1478	-1.1886	-1.6844	-3.9002	-0.2752	0.5912	0.142	-0.4122	0.3539	-2.3436	0.0897	0.0462	0.7359	0.2048	0.8249	-0.1769	-0.6351	0.1447	0.6628	-1.2649	-0.3399	0.2291	-4.7031	-0.626	-0.3299	-0.0037	-0.5735	-0.1772	0.3516	-0.4562	-0.6998	-0.0552	0.223	-0.1317	-0.1673	-0.4027	-0.5874	0.372	0.7718	-0.9251	0.2192	-0.132	-0.3339	1.3253	-0.0465	-2.2618	-0.39	-0.4885	-1.4388	0.0265	0.3801	0.1815	0.4042	-1.1243	-0.036	-0.1423	0.8454	-0.2702	1.0541	0.0111	-0.486	-0.2903	-0.2645	0.181	-0.8331	-0.2624	-0.2294	-0.8719	0.3746	0.1076	0.1128	0.593	1.1622	0.5529	0.356	0.2054	0.3741	-0.4763	-0.8244	-0.7646	0.6214	0.4492	-0.1895	0.3839	-0.0582	0.5591	0.194	-0.7875	0.2265	-1.0782	-0.0304	0.4097	0.073	0.1714	0.1247	-0.2875	-0.2057	0.2267	0.4146	-0.5776	0.1995	1.3412	1.1386	-1.2806	-0.4026	-0.1917	-0.0846	-0.0096	-0.8779	1.3841	0.0391	-0.0179	-0.6974	0.3844	0.1516	-0.6775	-0.7896	0.4966	-0.1042	0.4296	0.3204	0.207	-0.6989	-0.0498	1.4579	0.07	-0.166	-0.0401	-0.2485	-0.8665	-0.1229	0.4282	2.25	-0.2575	0.4326	-0.4979	0.6109	0.0888	-0.6779	-0.0634	0.3219	1.0347	0.6373	-0.008	2.3581	0.3377	0.1233	0.3651	-0.7898	0.2227	0.384	-0.8466	-0.3698	-0.5764	0.1027	0.729	0.8011	0.0728	-0.5325	0.7469	-0.1629	0.0935	2.5488	0.0652	-0.1865	-1.1898	-0.102	-0.1246	0.1633	0.2768	0.9139	0.8994	0.1245	1.0005	2.0074	-0.2208	0.0513	0.8264	-0.6198	1.6141	-0.731	-2.2197	0.5624	3.5224	-0.5303	0.0779	-0.9623	0.3481	-0.8456	-0.2731	0.42	-1.3591	-2.4721	-0.0845	3.9852	0.5431	-0.1765	-0.8507	-0.1793	0.1536	0.7753	0.3075	1.4089	1.6707	0.5484	1.229	0.1718	0.5728	0.1651	0.2322	1.9505	-1.0277	0.1688	1.1956	1.0281	0.4089	0.5296	0.2235	0.2834	-0.6345	0.321	-0.0327	-0.7472	-0.6679	-2.0332	0.0704	-1.0315	0.819	-1.4378	-0.1475	-0.6434	-1.0099	-1.3192	0.1859	0.0841	0.2473	-0.2373	-0.0437	1.5062	1.1812	-0.2098	-0.1159	-0.0414	-0.5129	-0.8203	0.034	0.7155	0.3322	-0.1283	-1.4	0.7016	1.1285	-0.5705	-0.4168	-0.9491	-0.2073	0.4064	-0.6295	1.0737	1.7201	2.5155	-0.9208	-0.4368	-0.4319	-0.103	-0.9106	1.0497	0.4685	1.3785	0.296	-0.5666	2.0716	-0.3864	-0.9204	-1.9701	-0.1307	2.8725	1.4101	2.0282	1.1753	0.2387	-0.3649	3.4769	-1.4783	0.1514	0.6896	1.3109	1.6151	0.3054	1.1978	1.2451	2.281	-0.0542	0.9259	-0.3573	-0.7229	-1.3467	0.4886	-2.4734	-0.7379	-0.9469	0.9942	0.0552	-0.0698	1.3081	-0.5603	-2.4097	-1.0074	0.3995	0.4258	-0.4111	0.5949	-0.0818	0.9922	-0.2401	-1.2179	0.5495	-0.2293	0.5062	-0.8032	-1.5352	0.7379	-0.4992	0.2983	-0.4676	1.0327	-1.9734	0.5269	-1.7693	-0.6044	-1.3692	-0.3213	0.3864	0.7817	0.5749	1.1293	0.1269	-0.2983	-0.7117	-3.4081	-0.0353	-0.6831	-0.4127	-0.3219	2.5506	-0.4512	-0.6463	-0.8748	1.2365	-0.1462	0.2262	-1.9777	-0.792	-1.5847	2.4307	0.6524	-1.2359	-0.5993	0.4713	0.6253	0.4084	1.2997	-0.9671	-0.6048	-0.7204	-2.7293	-0.8158	-0.059	-0.3118	-0.0743	-1.3048	-0.2987	0.9262	3.188	0.1416	-0.6023	0.5123	0.463	-0.3646	0.8697	0.9372	-0.4166	0.3067	2.1594	0.0583	-0.3266	-1.1335	0.0725	-0.5278	-0.413	-3.0613	-0.6253	-0.157	-1.4676	-2.2478	-0.2899	-0.6729	-1.2293	0.2698	3.4781	-0.2923	-0.5302	0.2642	0.6679	-0.6226	0.2891	-2.8039	0.7421	-0.1968	-0.0883	-0.6617	-1.5391	-0.798	-0.2669	-0.1144	-2.8143	-1.5694	-0.0158	-1.3297	1.0008	-0.0612	-0.6679	0.477	-0.9649	0.0014	0.4958	0.3189	-0.96	0.6085	-0.2138	-0.3299	0.3098	-0.3209	-0.3965	-0.3729	0.0393	0.6046	-1.2129	-0.3334	-0.0486	-0.6392	-0.7785	0.3137	-0.4257	0.5895	0.8054	-0.2703	-0.5149	0.3803	-0.3869	-0.0929	-0.3165	2.6225	-0.2429	-0.1754	0.6052	-0.4049	-0.6537	-0.0768	0.0877	-1.0283	0.5181	0.5489	-0.2087	1.323	0.5199	-0.3434	0.2552	0.3623	-0.4577	-0.2205	1.2699	0.4946	-0.3228	0.2207	-0.5901	-0.0842	0.397	-0.6988	-1.2946	-0.2406	0.8176	-0.6094	0.4591	0.0789	-0.3679	0.0537	-1.5364	-0.3881	-0.5971	0.5093	0.1265	-0.4128	-0.7747	0.1796	1.1209	1.0373	-0.1697	0.2334	0.1281	0.8676	-0.1175	-0.3416	-0.1523	0.2598	0.1355	0.9222	-0.2108	0.0865	-0.7746	0.1309	0.2019	0.7855	-0.0967	-2.0756	-0.1643	-1.1408	0.9084	-0.2103	-0.0714	0.0513	-2.7333	0.0906	-0.0446	-0.4639	-0.2033	-1.0365	-1.3309	-0.8795	-0.4602	0.1542	-0.3571	-0.2388	0.157	0.809	1.5619	-0.8635	0.3955	2.433	0.1979	-0.1363	1.1795	-1.0367	-1.0683	-0.5592	0.8332	-0.0401	-1.5467	0.518	1.29	-0.4508	-1.536	0.2607	-8.4156	1.8403	-0.403	-0.5179	0.3351	-0.0686	-0.8364	-0.2795	-0.4044	1.0052	-1.2273	0.6072	0.1826	-0.7541	-0.975	-0.6733	-1.3073	-0.5102	2.6124	-1.8332	0.7197	-0.2599	2.4277	-0.4573	1.1276	-1.8482	-0.6902	-1.184	0.0597	0.6812	0.1551	-0.1927	-0.3601	-0.471	-0.373	-0.4499	-0.1774	-1.3625	-0.6201	-1.2179	3.6283	-0.9491	0.6702	-1.4858	-1.8422	-0.9096	1.3366	-0.5984	0.0415	-1.1789	-0.4922	-1.7732	2.4416	-0.0307	-2.4871	-0.1577	0.404	-0.6724	1.2563	-0.6134	-0.1798	-1.4969	0.4412	-5.4777	2.0042	0.1684	-1.9249	0.6053	-0.0844	-2.8904	-2.5014	-0.0666	-0.2667	-1.2122	0.5262	0.926	-0.2831	-0.659	-0.1803	-2.3442	-0.1311	-0.6203	0.0976	2.8656	-1.565	1.1997	0.7426	-1.9376	-0.2792	-1.2318	-0.6943	-0.3172	0.0933	-0.8307	-0.3577	-1.2739	-0.7753	-0.2576	-0.1396	-0.1366	0.4132	0.4761	0.5264	-1.1404	-0.0257	-0.4749	-0.7933	0.6024	-0.7822	0.8464	-0.5268	0.9732	-0.2336	-0.3065	-0.2912	2.0857	1.1731	0.3898	0.86	1.6778	1.1195	1.5161	-1.5272	0.8442	-0.7676	1.7297	2.0098	-1.386	-0.8043	0.739	0.1447	-0.2415	0.3064	0.8973	-0.7845	-0.2069	0.5431	-0.6701	-0.6023	-0.339	0.9699	-0.1976	-0.7505	-1.3255	-0.6246	-0.1055	-0.2404	-0.9582	-1.6075	-0.4114	-0.8931	-0.1762	-0.6478	-0.289	0.4661	-1.0332	-0.7191	-0.6145	-1.0845	-0.1318	-0.4814	-0.411	-0.0917	-1.7567	-0.0531	-0.5469	-0.553	-1.0889	-0.4217	-3.9916	-0.236	0.2945	-1.6198	-0.0797	-0.0163	-0.6122	-0.4129	-0.7316	-0.3928	-0.0899	-0.2437	-0.6717	-0.0925	-0.3331	-0.0019	-0.3986	-0.7816	-0.3382	-0.8523	-0.622	-0.6306	-1.2509	-0.7235	-0.62	-0.1131	-0.163	-0.2053	-1.3918	0.3232	-0.6923	-0.446	-0.2673	0.054	-0.3076	-0.6404	-0.3827	-0.3105	-0.7299	-5.4771	-0.9032	-0.3204	-0.1274	-0.3274	-1.3735	0.4286	-0.0709	-1.1299	-0.7874	-0.1905	-0.3307	-0.7554	0.0507	-1.8289	-0.8395	-0.5955	-2.8612	-1.23	-0.4443	-0.6011	-0.2632	-0.8632	-0.5109	-0.3868	-0.4537	-0.1839	-0.0934	-1.2556	-3.2623	-0.4721	-0.0367	-0.2921	-0.2962	-0.3608	0.294	-0.4891	-0.2078	-0.599	-0.2293	0.9575	-0.3714	-0.1818	-0.3411	-0.0967	0.7144	0.0372	-0.0343	1.5177	0.3759	-0.012	-0.4928	0.5504	-0.2888	-0.8438	0.2574	0.1566	-0.1133	-0.2284	-0.5714	-0.6743	2.6044	-1.0575	-0.429	-1.348	0.6249	0.1198	-0.0355	-0.1076	0.8832	-0.0734	-0.3959	0.4362	-0.3267	0.1582	-2.8538	-0.3942	0.105	0.0241	-1.4329	0.0765	0.0507	0.2948	-1.2363	-2.126	-0.0491	-0.0966	0.6345	-1.1799	0.844	-0.2172	-0.1576	0.4228	0.8096	0.1256	-0.3109	-0.2933	0.3769	0.318	-0.0305	-0.5656	0.7347	-0.4061	-0.5135	-0.012	-0.3231	0.3874	-2.3656	0.2214	-0.1793	0.1424	-1.6716	0.0859	-0.4814	0.8432	-0.7054	-0.5282	2.4697	-0.3449	0.9504	0.1334	-1.3936	-0.2126	-0.3324	-0.0806	2.8532	-1.2027	-0.6556	0.4394	0.2691	-0.6295	0.1874	-0.0352	-1.3204	-0.2493	-1.312	-0.981	0.1547	0.143	1.0982	0.0164	-0.2815	0.0927	0.0476	0.2366	0.4975	0.2101	-0.1807	-0.4484	-1.2349	-0.1125	0.2552	-2.3883	0.0611	-0.4031	-0.3014	0.2573	-0.0136	0.7716	0.4187	-2.7502	-0.162	-0.5202	0.1564	0.2829	0.2135	-0.3471	0.0202	1.7371	-0.6766	-0.2738	0.2582	0.0131	0.033	0.0775	0.3874	0.4367	-0.2905	2.5131	-0.3951	-0.5386	-1.0888	0.4374	-0.5828	-0.5319	0.1649	0.3128	-0.8448	-0.0945	-1.739	0.7777	0.4216	-0.228	0.4428	0.1868	0.4608	0.3408	0.3334	1.3044	1.6376	1.6383	0.079	0.2262	-2.7786	-0.654	-0.0673	0.176	0.1717	0.0483	0.5975	-0.5685	0.4383	-0.37	-0.811	0.9209	0.3452	-0.9421	-0.0759	1.0263	0.9706	0.5001	0.2847	0.1521	0.6773	-1.3931	1.1686	-0.2476	0.7383	0.3214	0.1267	0.0164	0.243	-1.0237	0.1449	-0.2332	-0.1481	0.1363	0.2427	-0.1757	-0.8436	0.1511	1.7871	0.9192	-0.8669	0.2477	0.1758	-1.0374	1.628	-1.9716	1.8186	-0.968	-0.0943	0.2495	-0.1568	1.5293	-0.4211	-0.0008	0.5801	-2.139	-1.1072	0.2467	-0.1089	1.0462	-0.8372	0.6521	1.0792	-0.3601	-0.7412	-1.2622	-0.0735	0.8948	0.5373	-0.0166	-0.1655	0.1947	1.1788	0.121	-0.2674	-0.1114	2.6225	-0.552	0.2915	2.3262	1.2165	-0.33	-0.2405	-0.0759	-0.0156	0.773	0.4651	2.524	1.4957	1.3115	0.5986	0.3761	-0.4059	0.6041	-0.0966	-0.6041	-0.5188	0.4374	-0.7234	-1.1303	-1.6436	0.0605	-0.2632	-0.1196	0.395	0.0646	1.4272	0.2034	-0.0792	-0.559	-0.1908	2.2695	2.3208	1.684	-0.32	0.0959	-0.7148	-0.7222	0.6491	0.1715	2.0924	0.8738	0.0506	1.052	1.0615	1.7327	-0.1225	2.5322	0.1966	-0.2823	0.5797	0.0832	-2.2432	0.1091	0.8544	-0.0626	0.4648	1.631	1.227	-0.8729	-0.2377	0.2623	-0.4497	-0.2241	-0.844	0.1994	-0.7871	1.3293	-0.1788	-1.4433	-0.2481	-0.7477	-0.3272	-1.0059	-0.1263	0.0319	0.4968	-0.0417	-0.2825	-0.3353	0.4848	1.4954	0.8847	-0.4205	-0.1301	-0.1502	0.0749	0.246	-1.9589	1.0081	2.5638	-0.1431	-2.1783	0.5058	-0.8193	-1.0631	-0.938	-0.9878	0.5672	0.149	0.6626	-0.9939	2.5193	2.4898	2.3381	0.6755	2.3562	0.4329	-0.4041	1.6951	1.0318	-0.1185	0.4	0.286	-0.3031	-0.2084	0.1987	1.6337	1.5139	0.7009	2.8024	-1.0738	0.836	-0.0598	3.2238	-0.2854	-0.1366	-0.3539	-0.024	-0.707	0.37	0.1807	-0.1852	-0.0629	0.2973	-0.2722	-0.2989	-0.613	0.7767	-0.0878	0.4557	-0.8156	-0.6882	0.0133	0.2013	0.3128	0.0109	0.2505	-0.0831	-0.048	-0.0706	0.5567	-0.4391	-6.8967	-0.6964	3.0811	0.1741	-2.4592	-0.5432	0.2772	0.9771	-0.5105	-0.0328	-1.9301	2.1516	-1.1544	-0.4558	-0.3018	-0.0266	0.3241	-0.829	-0.1579	0.4357	-0.0215	0.5123	1.2615	0.047	-0.0293	0.7889	0.2175	0.2191	0.2651	0.7889	-2.8281	0.3838	-0.1171	-0.128	0.6149	-0.6367	0.7461	0.0683	1.1675	-0.6147	-0.3577	0.8467	0.681	0.8261	-0.122	0.7058	-0.5014	-1.4561	-1.0369	-2.0563	-0.0679	0.1434	-2.5503	0.2297	2.0295	1.4483	-0.576	-0.5566	-0.98	0.7729	0.0261	-1.4421	-1.3869	0.458	0.9003	-0.2169	-0.5778	0.8794	-0.3029	-0.4447	-0.4548	0.0059	-1.562	0.0782	1.2548	-0.5201	-0.2096	-0.0811	0.1389	0.2474	-1.0537	-0.138	-0.2152	1.148	-1.8606	0.3138	-0.6416	-0.2777	0.9288	-0.8088	0.5407	-2.6364	1.0674	-2.7657	0.1541	0.3347	-0.1889	0.5428	0.2112	-0.1772	-0.1342	-2.3177	-0.8896	0.3917	0.9405	0.231	-0.9599	0.5319	1.0793	-1.1865	0.4921	0.2843	-0.3254	0.0203	-0.6758	0.3802	-0.5995	-0.747	-2.1087	-0.1672	-0.1905	-0.6886	0.786	0.1879	0.5258	0.3656	0.3852	-0.5185	-1.2764	-0.7822	0.2949	0.0693	-0.3006	0.2992	0.8237	-2.0428	1.8444	-0.4003	0.2338	0.1704	0.2857	1.1917	-2.5692	-0.7521	0.0898	0.1269	0.8011	-0.2882	0.7272	-0.1222	-7.5095	-0.9832	0.4922	-0.1514	0.829	-0.6876	0.1262	-0.7506	-0.0311	1.3967	0.3537	1.5997	0.6535	-1.4743	0.1614	0.409	-0.3272	0.8315	-0.1316	-0.338	-0.2836	0.2063	-1.1673	0.0338	0.4266	-1.7154	0.5199	-0.0431	-0.2222	1.1805	-0.8249	2.5686	0.8548	-0.7002	-0.7425	0.0052	-1.4828	0.0465	-1.2446	0.9911	-0.2014	-0.6342	0.4673	-0.0455	-0.8897	-0.4611	-0.6077	-0.3024	0.0246	2.1071	-0.1432	-0.0897	-0.231	0.8761	0.6325	3.1101	1.0771	-0.4821	0.0167	0.3901	1.3033	-1.428	-0.253	-0.5212	-0.0093	-0.6391	1.0778	-1.3977	-0.3902	1.1958	0.3255	-0.4146	1.1205	0.7741	-0.2839	1.374	-0.8087	0.7688	0.5612	0.8193	-0.9383	0.3756	-0.7977	0.8245	0.477	-0.9423	-0.0549	-0.3826	-0.0253	3.3646	0.592	0.3249	-0.4167	-0.8518	2.0014	1.8257	-0.3194	-0.486	-3.1304	-0.8438	0.3753	-1.0942	-0.1096	-0.0469	0.2764	0.0053	0.3257	3.6551	-0.1305	-0.1661	0.0815	0.018	0.5996	-0.1911	-1.4085	-2.0243	3.029	-0.426	0.47	0.3319	0.8209	0.0555	-0.5513	4.2539	-1.7944	-1.1711	-0.1586	-1.3815	0.0333	1.1394	-1.3591	0.6873	1.2011	-0.5951	-1.3521	-0.5867	0.6667	1.3834	0.7502	-0.3127	-1.8837	1.6091	0.139	-1.3422	0.2156	1.5298	-0.6661	2.1693	2.9099	-2.2593	-0.4713	2.8659	0.0491	0.5859	-0.7983	0.6288	-0.1826	-1.0958	3.2076	-0.463	2.1195	-0.9352	-0.8913	-0.5031	1.2221	0.3575	-1.5373	1.8531	1.2387	0.9019	-1.1571	1.3158	1.8389	1.5574	-0.2058	0.2028	1.4505	-0.68	-0.9301	1.0464	-1.9192	-1.5442	-0.6313	-0.706	0.2525	-0.2728	-0.1181	0.7896	2.2256	1.1207	0.1488	0.9353	-2.4406
752_6-week	0.7891	0.7377	0.3785	0.9369	1.8142	-0.0433	-0.382	-0.0102	-0.27	-0.4529	-0.3072	-0.1041	1.0787	0.3403	0.0699	-0.0543	0.2914	-0.227	0.3088	0.0268	-1.2147	1.4377	1.5234	1.1743	2.321	3.6342	-0.1902	1.4855	0.8954	0.9627	-0.1457	-0.1039	2.9924	0.5928	0.9418	2.3939	2.0912	0.7156	-0.4999	0.6972	0.9908	1.1468	1.5329	0.5315	2.1596	1.802	1.9541	3.399	2.1837	0.9512	0.3752	6.2901	0.6852	1.2767	0.0031	2.2562	0.5003	1.7758	2.7489	1.4136	0.0542	0.539	2.8172	1.0459	1.4264	-1.5806	0.0259	1.7561	1.2649	0.1573	-0.1842	0.3733	1.4414	1.0377	0.5446	2.5704	0.581	3.1561	0.0971	1.1955	1.1335	1.1551	0.9868	1.1042	-0.6422	2.5054	-0.4912	2.8788	3.1224	3.2872	1.3487	2.4592	1.6961	1.5527	2.5198	0.08	2.5939	0.7073	2.7187	-1.7375	1.9841	2.1919	1.5423	5.4627	1.005	1.1161	3.8651	0.2713	2.9545	0.2356	0.6876	1.4618	3.7161	1.8602	-0.2793	1.3324	1.6617	0.7235	-1.5219	3.1051	1.9307	2.0596	-0.8913	1.6305	1.4079	1.2453	2.0869	2.4452	2.6856	-1.3698	1.3361	1.1112	-2.0638	1.0427	2.3326	1.2608	1.5102	0.102	-0.9153	-0.357	0.7846	-0.2264	3.9911	-0.7768	2.2553	2.5015	-1.6076	2.409	-0.3217	2.3968	-0.1174	1.0598	-0.7831	5.3872	-0.8041	1.133	4.062	2.753	2.4381	1.4062	1.169	1.5663	-0.0559	1.2001	0.058	0.6656	-0.5309	1.4422	3.6553	1.81	6.9221	2.5636	2.1676	2.1048	0.3983	4.1443	1.3863	0.2277	2.2229	0.552	4.4176	0.5569	1.8148	0.5815	2.7443	0.582	0.5208	-0.8381	-0.6571	-0.0956	0.1789	-0.4737	1.2756	0.0168	1.4089	1.3241	2.3159	0.9195	1.036	-0.5203	2.9966	4.0216	1.0216	0.4669	2.024	-0.0827	0.7957	-0.2616	4.8336	-0.0677	0.069	-0.555	-0.6027	-0.5419	0.8105	-0.3073	3.9999	3.4478	0.1465	0.3792	0.5	0.7785	2.7526	0.2471	4.8645	0.9116	1.6528	-0.0362	-0.4278	-0.527	2.4733	2.2754	-0.3038	0.6638	0.3958	-0.2859	2.8631	-0.1646	0.8629	1.9083	1.2041	0.0563	1.8952	-0.0557	1.8596	1.3501	-0.2701	1.2138	2.0007	1.1673	0.3012	1.7295	2.0385	0.7437	1.7963	3.5497	-0.127	-1.252	-0.7143	2.2668	0.4205	0.2677	1.6031	1.6535	0.8812	0.6463	0.3994	0.4044	0.9032	-0.7392	0.4979	1.0606	2.3258	1.4568	-2.0346	1.7652	2.5968	1.8941	0.6271	1.601	-0.33	2.3947	0.7753	-0.5167	-0.179	0.6756	1.6225	0.0264	0.7954	0.1633	-0.4611	1.258	1.4625	-0.6772	0.4436	0.0649	-0.7482	-0.5877	2.0471	0.4712	0.457	0.2721	1.5326	0.5587	-1.0969	3.2765	0.3235	-0.1627	0.5883	2.3205	0.5887	0.0506	1.3355	0.9147	2.0182	0.7751	0.033	0.46	1.0597	0.0287	-1.0268	0.8873	-0.4762	0.7407	-0.7534	1.3454	-0.495	0.1017	1.6512	0.0059	0.1166	-0.4213	0.8218	0.4084	-0.916	-0.3943	1.146	-1.1179	0.5264	-0.5355	0.5227	-0.2289	0.582	-1.2727	0.926	1.7254	1.1137	0.2749	0.1585	4.0286	0.5954	1.5111	-0.0107	-0.0992	-1.3542	-0.4032	-1.1947	0.1847	0.2603	1.0361	-0.153	1.389	2.0294	-0.1554	0.7164	2.6037	-0.1724	0.134	2.3348	-0.1212	0.2766	-0.5155	-0.5483	-0.3155	-0.1098	-0.0221	0.2555	1.9258	-0.087	2.7936	0.9612	-2.559	-1.7085	-0.0224	0.8292	-0.0469	1.5453	-0.0712	-1.6711	0.2621	1.1979	0.2011	1.101	0.4976	0.3885	0.2828	-0.5841	1.2601	-0.2488	0.0395	0.1152	0.9624	-1.6367	-1.4712	-0.299	0.7161	1.5253	-1.222	-1.8875	1.9655	-0.2597	-0.1126	-0.0996	0.5757	1.1462	-0.04	0.2574	1.179	0.2283	1.6268	0.185	-0.1543	-6.3582	2.3495	0.9431	0.7964	0.0109	2.7547	0.795	0.3143	-0.5746	2.4342	0.0928	2.0152	1.3622	1.6689	2.0877	-0.2262	0.1569	0.6698	0.2332	3.9027	0.167	-1.7065	0.2026	3.475	0.7098	3.8091	1.1142	2.7168	-1.1124	0.7913	1.1285	2.2767	2.0888	0.3333	3.1408	1.7635	2.0183	1.4881	-0.4161	1.7111	0.3174	1.8552	2.8815	0.5821	0.4906	3.797	2.2167	2.4037	2.326	2.8978	1.4364	-0.2585	2.0637	1.2167	-0.1366	0.8882	1.5019	0.3664	1.2833	2.4713	3.3984	2.139	2.1148	2.7969	0.9982	-0.9929	2.4593	2.892	1.2666	1.3182	4.1987	2.5294	1.7004	-0.26	0.4447	2.4851	0.564	2.2355	2.0517	3.3313	3.3164	0.5911	0.6092	1.9162	2.6312	3.8454	0.8853	1.757	0.4916	5.7078	1.7186	1.0054	-0.0569	1.7102	0.2305	0.4596	2.7989	-0.4357	2.2908	-1.3838	1.4371	-0.698	3.1389	2.9231	-1.1098	3.4048	-0.0411	-1.3694	3.3999	2.0194	0.4795	0.0898	0.2191	3.7633	3.7957	3.1464	1.1319	-1.2399	-2.2881	1.3441	4.2394	0.6361	1.8018	1.7185	0.3043	1.3934	1.6006	1.698	1.7167	-0.1462	1.7311	0.7492	0.9443	-0.453	0.2523	0.1059	3.0796	-1.048	0.0669	2.0234	0.2404	1.4258	0.8004	2.3956	0.7157	-0.3214	2.5774	1.1127	0.0999	2.7276	-1.4581	4.4769	0.0917	3.0891	0.0294	0.2549	1.2558	4.894	2.3897	0.0867	0.4532	1.7101	-0.6692	-0.9371	-0.1307	-0.6561	2.323	1.8923	-1.4007	3.9818	2.1349	1.2054	1.1668	-0.2216	2.2123	1.2634	0.9893	0.4868	1.6092	2.1181	1.1908	0.4196	1.4486	0.6995	0.721	0.1764	0.7267	0.2438	1.4323	0.5369	-0.5685	0.9802	-0.1023	-0.7293	2.1308	0.6947	2.8298	3.237	2.3456	-0.4217	3.5054	-2.7385	-0.2968	0.0744	0.9682	1.3273	3.1791	2.8253	1.4961	2.013	1.4577	-0.2912	0.8384	-1.5844	-0.3182	1.2959	1.4764	0.5298	1.3216	1.6762	1.1071	0.6422	1.8263	2.1485	0.2479	2.0416	0.5244	0.0427	0.7226	1.4687	0.1775	0.0191	2.5332	-0.4545	1.0829	1.3701	1.7035	-1.3947	0.0514	2.7431	-2.5466	-0.8897	1.9115	0.9877	1.3165	-0.0151	1.0413	-0.6944	-2.1637	1.0513	-0.1019	1.1107	-1.5908	2.7641	2.3934	-0.3043	0.8981	1.0227	0.8144	1.3687	1.0876	-1.4828	1.7733	0.7283	1.7584	1.1478	1.1296	3.3146	-2.339	1.7625	-0.125	1.7763	0.7867	0.839	1.6229	0.8113	1.267	0.0072	-0.6435	-1.2632	-0.1825	-1.0322	-0.4357	1.1008	0.4495	1.9241	3.1627	4.0427	-1.2169	1.3148	-0.4432	-0.6485	0.9507	1.2383	0.7551	-0.2657	-0.2794	-2.2486	0.2147	0.8154	-0.7458	0.557	-1.246	3.0478	2.7593	0.9458	1.2736	1.483	1.5602	0.9825	-1.417	-0.2994	0.9874	2.0454	-0.6459	0.2758	0.0758	0.1014	0.8733	0.3986	-0.2433	0.0381	-0.0726	-0.2626	-0.0026	-0.7355	0.1035	0.5188	1.0442	-0.3115	0.6391	2.0583	-0.7014	0.1744	2.1246	-0.5372	1.5894	-0.0209	1.1283	0.4346	-0.7617	-0.124	0.8126	0.1058	-0.7402	-0.3964	1.7539	0.3467	0.6427	0.2839	-0.1334	0.4557	0.9111	-1.1064	0.0024	0.0998	1.4677	-2.4236	2.1986	-0.2344	0.233	0.6037	0.0628	1.2494	-1.5099	0.567	-0.0011	0.6611	0.922	0.6375	0.5039	4.1513	2.4351	0.0389	5.4546	-0.1879	1.6247	0.7907	0.7835	0.6523	2.0276	1.1578	-0.045	1.6099	-0.4713	1.0171	0.5017	-1.4936	0.6902	-0.972	-1.181	2.1909	1.1995	0.7282	2.6288	5.1011	1.6207	0.4193	0.5222	1.7433	-0.0088	1.227	-0.5058	-0.7489	1.5326	-0.6586	-1.0516	2.3358	0.6804	0.6326	1.1236	1.9558	-1.4485	-0.4803	0.8568	-0.4003	0.7608	0.8536	0.5024	2.6656	0.1238	-1.0082	2.115	1.9264	1.1164	1.7093	3.8458	4.5741	-0.1259	-0.1389	0.737	2.6995	0.2897	3.2753	5.877	-0.3081	2.2256	3.2472	0.5552	0.4827	1.364	2.4422	1.447	0.5458	1.5079	0.515	2.4496	0.461	4.3267	1.3762	4.0099	0.52	2.4279	-0.5863	2.3467	-0.2881	0.3775	0.9001	0.1954	4.4738	-0.1454	1.1273	2.582	0.2381	2.2479	1.7049	-1.6636	0.8062	1.4256	3.587	0.6846	0.1208	2.8843	-0.6708	4.1077	1.6988	0.0887	2.4196	1.3501	0.4759	2.4316	2.9765	2.412	3.3059	3.5917	-0.2132	3.576	2.0709	2.0267	1.5299	-0.4595	2.37	1.3241	0.6016	-0.3545	1.8136	0.2959	1.6222	0.6127	3.0064	-1.3846	1.1714	-2.6303	3.1901	0.4098	2.0599	2.4809	2.4223	1.8679	-0.8149	2.2169	2.3775	1.8024	0.1029	4.6422	-0.8231	-0.9025	-0.9389	5.2049	4.1848	0.9944	3.3449	0.4246	0.5465	0.201	1.7196	-1.238	-1.5061	-0.8795	1.8715	-0.004	1.0641	1.4129	1.914	1.1921	1.2104	2.5082	0.3717	0.4266	0.0048	2.232	0.6052	1.759	2.1876	0.957	3.1138	-1.2239	0.7864	2.1577	0.2089	2.3408	1.3359	3.4381	-0.5878	1.1599	1.989	-0.4159	0.9709	1.6573	0.5523	0.5499	2.1832	1.3844	3.4557	1.5184	0.9208	-0.4466	0.9596	-2.6554	2.0807	3.057	0.1446	-0.4318	0.8742	1.4658	-1.1961	-0.9862	0.1918	-1.2347	0.0073	-0.0756	0.4397	2.1553	1.0349	0.7497	-0.605	-1.4466	0.7648	1.7269	-0.1677	1.1943	0.8196	-0.3489	-0.2857	3.0911	-0.9106	-0.2333	-0.1233	1.7244	2.286	1.0897	0.2855	1.9618	2.9613	0.1026	0.4593	0.5247	1.4339	1.5224	1.9414	0.4887	0.2421	1.1926	-1.3459	0.3197	0.1696	-0.5425	-2.3799	3.3845	-1.0371	1.184	1.0258	-1.1651	1.1657	0.5635	2.6477	0.2714	0.1225	-0.7976	-0.6743	0.0714	-0.4818	-0.3485	0.9637	0.0576	2.0095	2.0499	0.6977	-0.4843	3.0743	-0.5842	-0.6242	-0.9889	-0.0328	0.5776	0.2215	1.079	-1.4069	-0.558	1.8998	1.5507	-0.1149	-0.0876	-0.7033	-0.6846	-0.4475	1.1923	-1.1205	1.9214	0.5143	-0.2492	3.6869	1.0748	1.0602	1.8335	2.8162	2.5968	0.6733	-0.1262	-0.6706	1.6516	1.2119	1.4709	0.3243	0.4397	2.0305	2.2905	1.5324	0.3233	1.4377	0.9183	1.417	0.2701	1.3466	0.4618	-0.0406	-0.4009	0.706	0.7283	0.3973	0.289	0.611	-1.1679	1.0887	-4.545	1.9042	0.5205	-0.5022	-0.0542	-0.1433	1.6562	0.1707	0.2473	-0.0286	-0.0698	-0.1651	-2.4516	0.5158	3.3081	-0.5548	0.489	1.7932	1.0768	1.8467	0.7932	-0.1805	1.6312	1.0319	1.2495	0.2848	0.3386	1.4581	0.2458	-0.1768	2.4794	1.221	0.5705	-0.1283	-0.4075	0.4685	0.4175	-0.4215	0.7041	-0.6474	2.0974	-0.1966	-3.2739	0.1984	0.1686	1.0612	2.2318	-0.12	2.3459	0.9968	1.7339	1.0486	1.4089	2.0989	1.408	1.0859	0.8948	-0.0506	0.0207	-0.4306	-0.2961	1.4437	2.0186	0.2806	0.1332	-0.0018	1.199	0.7069	-0.1172	0.988	-0.1502	1.2116	-0.3808	-4.01	2.3163	2.5012	-0.6007	-0.0168	3.0076	1.1162	0.5704	1.5771	-3.145	-0.763	2.087	-0.7924	0.3188	0.8346	-3.2588	0.5939	0.6834	-1.0188	0.4086	-0.0882	2.3554	1.5679	0.4808	-0.9889	1.2335	3.4535	1.413	5.7984	3.4541	2.354	0.7298	1.7499	1.2184	2.223	2.3574	-0.7761	2.4135	1.9436	2.3932	1.4177	2.4659	0.9888	2.2318	2.2339	-0.0345	2.1131	1.81	2.822	2.3135	-0.5691	1.2961	0.4412	0.9126	0.5122	1.9642	0.0394	0.472	1.5082	0.8184	3.7085	-0.8797	3.7336	2.9073	2.4828	2.604	2.5873	1.6053	1.1599	-0.9629	3.4317	2.467	0.6686	0.2153	2.1752	2.4555	-0.8517	2.0988	1.4067	0.7574	1.3864	0.2594	1.1818	3.1645	0.462	2.0814	0.8882	1.5541	2.7984	-0.0461	0.3296	-1.8589	0.2412	1.9557	-0.1894	1.048	1.0716	-0.5434	3.8024	3.1022	0.7654	0.863	0.0298	-1.9129	0.1091	-0.68	1.1625	2.6226	3.1513	-0.0283	0.7088	0.8717	2.1456	1.0243	1.8262	-2.08	-0.1007	-0.1782	2.9228	-0.8082	2.5568	1.3726	0.4261	-0.8606	-1.6733	2.305	2.7929	-2.5016	-0.3209	1.0099	1.1981	-0.028	2.8611	-0.2091	-1.6553	-0.3671	2.1448	-1.7585	4.7064	-1.1044	2.4434	0.3179	2.5504	-1.1898	0.0212	-0.1762	4.0466	3.641	0.1614	2.3566	2.1841	0.2937	1.0511	3.4351	1.8441	0.6965	-2.4788	-0.2751	0.8382	0.3164	1.7937	4.4643	0.5642	-0.0025	-0.1937	0.9655	-0.5677	-1.4031	0.1618	1.6937	0.0745	3.1332	2.1105	2.439	0.8256	-0.3419	2.0948	-0.8269	-0.2031	1.315	1.2313	5.0889	0.0148	0.4194	-0.2116	1.7902	0.7487	3.3346	2.7387	-0.223	1.8358	-0.6084	0.0252	1.9544	0.749	1.766	1.0183	1.2853	-0.7159	0.6511	0.5892	0.4282	2.6598	-0.076	2.1829	-0.9512	2.877	-1.0694	1.5632	0.2209	0.846	-1.0352	1.242	-0.6965	2.1435	-0.691	-0.7485	-2.7582	1.4362	-1.1477	2.0781	1.013	1.5905	-1.8527	0.608	0.3931	1.9459	2.7159	2.0242	-0.0528	1.0664	1.0476	1.2802	0.4543	-1.7019	-0.6171	-3.0404	0.2407	0.5022	-0.4873	1.4013	0.3412	0.8817	-0.0756	0.4608	3.3293	0.9312	0.2184	-0.4989	0.8035	-1.4774	-1.6044	2.4425	-1.1879	0.6857	-0.2598	0.9695	3.5364	0.0132	-2.3552	0.0328	-1.251	0.6507	1.442	1.0351	0.9473	0.2342	0.9862	-0.6467	-1.448	1.533	-0.7792	2.4165	-0.0393	0.6506	0.4805	1.6898	0.1197	1.4579	0.7145	-0.4159	-1.2613	3.8229	0.2652	-0.718	-0.1823	-0.2083	-0.4988	0.3395	-0.7515	0.4168	-0.0743	0.3551	-0.9079	1.4534	-0.2352	-0.4559	-0.5562	-0.397	0.5361	-0.4855	0.1285	-0.8225	-1.2807	-0.062	0.3	-0.2078	7.7024	-0.2168	-0.3426	0.1076	1.0045	0.1684	-0.2251	-0.2181	3.1328	0.2217	-0.7531	-0.633	1.3411	3.5289	-0.2071	-0.3041	-0.2531	-1.3352	-0.6636	0.3817	0.1152	-0.2822	-0.6532	-0.0262	-0.1376	-0.1192	0.2434	-0.3698	2.9661	-0.6816	0.2157	1.2912	-0.3707	-0.5082	0.8124	-0.1442	0.3586	4.8588	-0.3818	1.3635	-0.9313	-0.0307	0.0439	0.6908	0.519	0.1586	-0.3072	-0.0602	0.5843	0.3483	0.1523	2.1824	-0.6114	-0.1573	0.3002	-0.6942	0.4229	0.01	-0.139	-0.4676	-1.1876	1.0697	-0.3685	0.9309	0.6664	0.2287	0.7486	-0.5047	1.7086	2.639	0.6553	-0.4647	-0.1511	-0.3128	-0.4029	0.6438	1.0473	1.1508	-0.021	0.2947	-0.3791	0.4305	-0.3278	-0.9492	0.9649	0.7086	1.4153	0.1486	-0.2901	1.1403	5.6549	0.5328	-0.1329	-0.9884	0.2432	0.2083	1.7838	-0.2672	-1.0234	-0.4297	0.4438	2.7787	3.9614	-0.5561	0.8644	-0.3867	1.204	2.2705	0.0777	1.1828	2.7845	1.598	1.6278	0.1227	1.2451	-0.3554	0.1194	0.7901	1.6102	-0.3858	0.9806	0.1881	1.5935	1.2874	0.0095	-0.2568	1.4713	2.3119	-0.2744	0.2808	2.1091	-1.8627	0.1928	0.3493	1.0458	-1.3772	-1.0185	0.3499	1.4321	-0.4537	2.6902	0.1811	0.4774	0.9978	0.0655	3.6199	2.0686	0.4577	1.1323	1.7665	1.0072	2.3717	0.204	4.1106	0.3339	0.6513	2.7694	0.7831	1.4069	-0.5734	-0.3831	1.061	0.4994	1.3485	2.6648	3.4423	2.3734	5.6171	0.8151	0.8705	0.3003	1.0968	-0.0063	2.0483	0.8539	2.2395	1.0074	2.2738	2.9988	2.8402	0.868	-1.4272	0.4141	3.0115	1.5894	1.7792	0.116	1.6719	1.8462	0.8876	-1.4052	-3.3932	-1.1468	2.3216	1.9775	1.2111	1.6542	1.9787	3.2138	-0.9259	2.7579	2.3061	0.7274	-1.2881	0.4711	-4.0924	0.8724	0.6188	0.3548	0.613	0.3685	2.2188	-0.5275	-0.9844	-1.1189	1.8412	1.0603	1.4398	-0.2938	2.9409	2.605	1.2033	1.3704	1.1385	0.9485	0.5042	1.0297	0.8557	1.043	0.9518	0.3915	0.4248	-1.6423	-1.2387	1.2977	-0.415	2.8519	0.1909	1.0936	1.4899	2.6502	0.8102	2.4993	0.8247	-0.2532	1.1978	-4.5495	2.6841	0.1056	-0.4855	0.047	1.5502	-0.2701	0.4801	-1.2375	5.1068	-0.5381	1.8098	1.8884	1.8073	-0.4276	3.6719	2.1535	-1.4991	0.4352	0.2357	0.6624	-0.1803	1.5108	2.4336	0.7254	-0.387	2.3134	-0.0805	1.6442	1.2097	0.7453	1.5472	0.9077	2.4611	2.4803	0.431	-0.1402	0.6169	0.7857	1.2396	0.9652	0.3883	-0.0623	0.4461	1.241	0.0197	0.1878	0.2611	0.46	1.8805	2.9815	-0.9371	0.2618	1.6258	1.1326	-2.3459	2.198	1.1699	0.269	3.8165	3.2262	1.4378	0.6524	0.1012	0.8128	1.6062	-1.5102	-4.1778	0.7409	0.7477	1.4578	0.5467	-1.4443	0.4647	1.5557	1.1834	1.0381	2.1115	0.3374	-0.9045	5.0485	-0.3022	-0.0678	-1.1078	-0.145	0.8822	2.3985	3.2693	-0.1986	1.1879	2.0134	1.1114	1.498	1.0411	2.3448	1.3239	1.3899	-5.1355	-0.2839	0.4485	0.2366	-0.1628	0.6842	0.3839	-0.0477	0.2603	-0.3436	0.0503	0.2859	-0.6668	-0.7433	-1.3398	-0.1814	-1.1712	-0.3123	-0.5851	-0.2701	0.6276	-0.2453	0.3828	0.1784	-1.1115	-0.1886	0.0483	-0.6929	-0.1896	0.4922	-0.2624	0.2749	-0.476	-0.2993	0.7517	2.0413	0.2076	-1.4496	-0.3114	0.3409	-0.0185	-0.3419	-1.116	-1.7008	-0.5826	1.0448	-0.7394	0.1994	-0.0905	1.9015	-0.3907	1.4135	-0.7483	-2.6103	1.1247	-0.3075	-0.5591	0.0423	0.135	0.1904	0.3377	3.1521	-0.7535	0.1666	0.0454	0.4672	-0.3637	-0.7427	1.8397	-0.2716	1.7275	3.5513	-0.1495	-0.5642	-0.2927	1.0008	0.5869	-2.3295	-1.1636	-0.6081	3.118	2.1632	-0.4003	-2.5866	0.0185	-1.9336	-0.2404	0.1	-0.0171	-1.7768	1.3801	0.5834	-0.2617	-0.858	1.0786	-0.4338	0.0268	-0.2531	0.6994	1.1855	0.9963	0.3009	2.3993	0.4742	0.4994	1.0093	-0.1615	-0.3127	0.6334	0.5148	1.1379	-0.5093	0.2744	2.0271	0.4377	-1.5235	1.0219	-7.1819	0.8071	0.1107	-1.7664	-0.259	-0.3383	1.8525	-0.7477	-0.3471	-0.0058	1.6434	0.3125	0.594	1.9749	0.8823	0.0084	-1.0512	0.2156	1.7541	-1.1985	0.7051	1.7673	2.4373	-0.0802	1.9573	2.2648	1.1855	-1.9963	0.4262	0.3992	0.5727	-0.3702	-1.6508	0.6213	-0.6771	0.7468	-1.7487	-0.3359	1.4264	-0.7043	1.3503	0.0009	0.9623	-0.8282	-0.7698	-0.2049	1.9381	-1.2926	1.1245	1.5767	0.7399	-0.0694	1.9879	1.0678	-3.9728	0.6785	-0.5061	-1.0011	1.442	-0.6407	1.5525	1.3047	1.3575	-3.3971	2.3523	1.4216	-0.7024	1.2712	-0.7209	-1.3996	-2.9574	0.7004	2.1919	-0.812	2.7674	1.2635	2.0904	0.7397	1.3231	-2.0456	-1.0757	0.8463	-0.0048	2.0657	-1.0962	2.024	1.8405	1.2279	2.1354	1.114	-1.1763	-0.7246	-0.8319	2.225	1.0926	-0.3562	1.1657	2.5265	0.1842	0.0418	1.9526	-0.1511	0.5387	2.2002	0.9133	-0.6995	0.6381	1.7553	0.0146	0.8893	0.7433	1.4513	0.1458	-2.1887	-1.294	1.1997	1.6281	1.1083	1.8155	2.0063	1.3869	1.7971	-3.1249	1.2591	0.7357	1.8665	1.8197	0.0354	-0.432	0.5902	0.3121	0.334	1.1076	0.2375	0.8506	0.0946	0.8415	1.1152	-0.7895	-0.5948	1.226	2.0234	0.8011	0.5367	1.2103	-0.5622	-0.3045	0.662	-2.5376	0.3887	-0.4745	0.6948	-0.9048	0.4606	1.1147	0.1442	2.3364	-0.259	0.8067	2.1782	1.0042	1.0888	-0.4561	3.0283	-0.2528	-1.0288	0.7539	-1.3633	-1.3485	-4.2415	-0.2008	-1.1049	-1.5001	2.0575	0.0495	-1.4907	-0.9718	0.8601	-1.4389	-0.767	-1.0949	1.1714	0.1358	-0.1703	0.0866	-0.2517	1.5738	0.3461	1.4083	-0.1124	0.2792	-0.4823	0.0807	-0.7032	-1.7929	-0.5276	-0.3601	0.1565	0.6194	-0.2086	-0.2552	0.4641	-0.5992	-1.0169	-0.3741	0.0678	-0.6867	-0.2105	0.7367	0.6412	-1.0275	0.0855	1.7749	-0.7286	0.7236	-0.6067	0.3337	-1.6293	-0.0559	0.9517	0.4859	-0.5531	0.1674	0.5557	-2.3451	0.1303	-0.1541	0.7989	-1.5842	0.634	-1.3643	-0.9028	-0.0897	0.3785	-0.7216	-1.8185	1.5736	-2.2294	0.1984	-0.2801	-0.1433	-0.3722	0.2261	-2.0681	-1.2563	-0.6708	-0.4018	0.9447	1.1514	1.9737	-0.4367	-0.0371	0.2554	0.0772	-1.2512	-0.5254	1.9952	-0.3841	-0.5984	2.6324	0.4839	0.6418	-0.7251	-0.3574	-0.2146	-0.0445	-0.4203	0.7425	-0.7766	0.0286	0.2675	-0.1356	0.6171	-0.0507	0.7389	-0.1105	-0.3781	-0.7682	2.797	-0.2756	-0.2851	0.3204	0.1503	-3.2566	0.0024	-0.4167	0.4446	-1.3263	-0.4118	0.1753	0.1595	-0.5871	-1.9524	0.1244	-0.4249	1.0514	-0.3766	0.8456	0.5596	-0.5422	0.322	0.3605	-0.3363	-0.5285	0.6393	0.2085	0.3984	0.7213	-0.5901	0.1037	0.4436	-1.2055	1.0727	-0.0355	0.2007	1.7613	-0.1245	-1.5575	0.0829	-0.2892	-0.1352	0.2593	0.2629	-0.6269	0.3207	3.0055	1.039	-0.279	0.3114	0.8179	0.2302	1.141	1.4121	0.3565	-4.7501	-0.2005	-0.1124	0.0438	-0.662	-1.3326	-0.2905	-0.064	0.3362	-0.8362	0.8013	-0.1083	-1.5936	0.9898	0.5087	-0.6736	0.538	-0.0332	2.3197	-0.0809	0.3084	1.7188	-0.4535	-0.8368	0.3645	0.0801	0.2374	-0.1424	-0.1563	0.3241	-0.7481	-0.0837	0.9982	-0.7314	-3.0529	0.6432	-0.1227	0.5248	-0.9254	0.1656	0.6666	0.3738	0.0544	-0.7671	0.4896	0.3878	0.0281	0.8251	0.622	-0.8231	-0.3414	0.3313	1.9869	1.2384	-0.4934	-1.4913	-0.1239	-0.977	-0.8772	0.7864	-0.3542	1.2977	0.6153	-1.9938	-0.5624	-0.2354	-0.03	0.1559	0.2335	-0.1509	0.7013	0.0523	0.1091	0.9506	-0.2823	0.1766	0.182	-2.2515	-0.3289	0.3124	-0.1887	-0.0568	-0.1582	1.9197	1.086	0.4601	-1.3507	-0.4246	1.4863	0.3228	-2.2323	0.8549	0.9426	0.5289	0.1136	-0.3249	-0.4055	2.8976	-1.0212	0.6685	-0.5809	2.0822	0.1797	0.5325	0.7924	0.2448	-1.3787	-0.007	0.1995	-0.3997	0.6024	5.296	-0.0078	0.6361	-0.6593	0.4845	0.2087	-0.028	3.1445	-0.0607	0.7951	1.3351	-2.3859	1.8836	2.3537	0.2191	0.7349	1.8713	1.7819	-0.6476	0.327	0.1801	-2.0205	-0.0452	1.1162	0.9486	1.211	0.2597	0.6454	0.8549	0.4508	1.2038	-1.9825	0.1264	-0.1428	2.4971	0.762	-0.4279	-0.0298	1.2062	1.0722	0.2528	2.997	1.5063	-0.2002	0.5987	2.6265	1.219	3.125	-0.3383	-0.1631	0.6236	1.5043	0.9152	1.7573	0.638	1.2903	-0.0523	-0.3708	0.3966	1.1422	1.8093	0.62	2.1769	1.5705	0.8366	2.2552	2.8691	0.579	0.9361	0.0121	0.3285	1.5085	1.213	-0.272	1.4161	0.8821	0.0492	1.7214	3.3185	1.4646	1.5128	1.2033	0.0219	1.2077	-0.5563	1.9338	1.6971	1.1362	0.382	0.8997	1.3433	2.6458	0.562	3.5973	0.728	2.4057	1.5833	-0.6346	0.8987	4.8602	1.7587	0.3329	1.359	2.034	1.4099	-0.1361	0.7476	-0.6709	1.2318	-0.7404	-0.2274	0.3792	2.847	0.8135	4.5408	-1.0471	1.3508	0.1611	2.1889	0.6627	0.2398	1.0723	0.7151	1.1461	1.4918	2.7948	-1.2555	2.0217	1.6611	2.4926	1.6818	1.2183	2.4869	0.5491	-0.0098	3.0379	2.8452	0.5436	2.6891	1.1454	0.2376	-0.1468	-0.3443	-0.1039	4.5458	0.5806	2.0337	0.2615	3.0152	2.0972	2.2908	1.8671	2.209	3.0555	1.0542	2.9709	1.1504	1.8756	1.5473	1.6392	1.6687	0.9862	1.3694	1.6176	2.9059	1.1375	2.3052	0.0807	0.3905	1.7347	3.3197	-0.392	0.7889	1.9709	0.3916	-0.3792	0.008	-0.1442	0.1344	-0.1989	0.0204	0.3213	-0.1715	2.4945	-0.1872	1.0375	0.0081	0.5773	-1.2462	0.3845	1.0194	-0.0765	1.9473	-0.3326	-0.9689	0.0017	-0.2758	0.8633	-0.2942	1.121	0.9503	-0.4546	-0.15	-1.2313	0.8423	0.5058	-0.5053	0.2854	0.0012	0.0605	1.0299	-0.2195	-0.8824	0.814	0.3393	1.8476	-0.3456	-0.0255	0.2584	0.3361	-0.4644	-0.9781	-1.4122	0.9055	0.9121	-0.3782	0.6536	0.6427	0.5704	0.5565	-0.5802	-0.4842	-0.22	-0.8604	-1.5909	0.3877	2.2976	-0.528	-0.0119	-0.6653	0.7445	0.119	0.2017	-0.8711	0.2955	1.274	0.4699	0.3073	-2.8617	1.1656	-0.4393	-0.7873	-0.1411	0.5145	0.2362	0.3288	-2.7518	-0.3547	0.4962	-0.3186	-0.1259	-0.5334	0.6238	-1.4987	0.2968	0.4974	-0.1124	0.0031	-0.3382	-0.0351	0.6591	-0.5348	-1.0217	-0.047	-0.2523	0.6338	0.2905	-0.4302	0.064	-0.2323	0.0345	0.2152	-1.1905	-2.9266	0.3985	-0.2629	1.4257	0.5289	-0.8568	1.2765	-1.8436	-0.9938	0.7911	-0.3588	1.624	-0.029	-1.7438	-0.1323	-0.2791	-0.6091	-1.1663	0.2538	0.0853	1.3444	0.239	-1.426	-0.2014	-0.0502	0.1508	0.4198	-0.2868	-0.1659	-0.0325	0.3326	1.1138	0.2197	0.0927	-2.7137	1.049	0.0276	-0.234	0.8869	0.775	-1.1894	2.3514	0.7215	-0.6988	-0.0405	-0.47	0.7041	0.6843	2.8586	-0.3429	0.5739	-0.6518	0.5516	1.7354	0.5438	2.4214	-0.0862	1.2264	1.3983	-0.8916	0.7344	1.0047	1.9522	-0.8982	-0.1236	0.649	0.6524	-8.4083	-0.5938	0.1055	0.8959	-0.027	0.2466	3.725	0.6936	-0.1185	1.9717	1.6811	0.7664	-0.7787	0.8785	1.2382	0.2045	0.4933	0.1317	0.5306	-0.1333	0.4633	0.1618	2.1689	1.258	-1.4327	0.5191	1.3969	2.505	1.1267	-0.9903	1.4518	0.4472	0.5174	-0.1919	1.1431	-0.4562	0.0325	0.3344	1.4487	0.6199	-0.6074	1.914	0.5183	1.8279	1.7968	-0.5128	0.6143	1.1891	2.3889	0.2326	0.3737	0.5169	0.3866	-0.4282	0.1211	0.3064	0.2121	0.1066	0.5435	1.5399	-2.2564	1.5348	-1.2561	3.689	1.3209	1.238	-0.4732	0.2509	0.539	0.1778	-0.039	0.9311	3.8449	0.7369	1.5114	-0.427	0.4796	0.052	0.6232	0.6048	-0.0981	1.2598	0.2072	0.6429	0.4301	-0.846	0.1951	0.0037	3.394	1.4655	0.5461	2.1907	0.0784	2.3871	1.333	-0.2111	3.3464	-0.8508	0.44	1.4579	-0.1312	1.7882	1.5315	0.6992	0.3962	0.9156	4.0145	0.341	-0.6125	0.4472	1.4394	1.4802	0.5972	-1.9993	-2.8548	6.9019	1.0269	1.4468	1.2739	2.8462	2.2977	1.1395	5.6915	-1.356	-1.8015	0.997	-0.1862	1.2715	1.3754	0.8707	1.6313	2.1599	2.8442	1.5009	0.1195	-0.0575	0.4743	1.6872	-0.8256	3.0284	2.4983	0.4684	0.6854	2.1027	2.3439	-0.868	2.467	3.358	2.2902	1.1439	2.719	1.9964	1.4366	1.8074	2.5441	2.6172	0.3043	3.8878	-6.2303	2.9242	-3.5137	2.3784	0.7432	0.0325	0.7341	-0.4091	1.3559	0.3226	-0.1862	0.2714	2.2355	1.1491	1.6417	1.2241	-2.0228	3.4971	0.3147	0.912	1.9502	0.8578	0.1666	-0.0109	-0.0754	0.6911	1.114	1.6849	1.0479	6.8583	0.8438	0.2705	2.0823	-1.8501
752_Baseline	-0.4507	-1.4497	0.6861	1.2696	1.5467	-0.0784	-0.0224	-0.5634	0.0681	-1.2182	-0.2308	0.5913	0.1193	0.7182	0.1986	-0.1934	0.7991	-0.4574	-0.2439	0.6108	-0.8866	0.8489	3.1281	0.6478	1.6983	0.8978	0.5917	1.069	0.6164	0.9092	-0.2395	0.4698	1.3589	1.9084	0.524	3.6082	1.861	0.9937	-0.2512	0.7576	0.1341	1.7724	1.3086	0.6514	2.8079	1.3342	1.4474	4.116	0.8483	1.0912	0.5051	3.5184	1.9352	1.6055	0.4688	0.5067	0.5183	1.5099	1.7391	1.4216	0.6619	0.1973	2.5638	1.2909	1.0554	-0.2251	0.3222	0.0932	0.4887	-0.2484	0.1234	0.9812	1.1291	1.205	0.5211	1.1692	0.897	2.9049	-0.2095	1.2333	1.5921	1.7531	1.2884	1.1782	0.1705	2.5783	0.4292	0.9324	3.9905	0.816	1.3966	0.8209	1.6903	1.5085	2.65	0.7531	2.8639	0.683	1.5908	-1.0201	1.5822	2.6222	0.9111	2.6064	1.5569	0.515	5.2991	0.7509	1.5145	0.8197	1.3157	1.2386	2.2274	1.619	0.0963	1.0364	0.0199	0.8044	-1.7302	2.2397	1.7927	0.93	-0.2418	1.5407	0.7261	0.6204	1.8538	1.8809	2.7	-0.2656	0.8162	1.1075	-0.1717	3.8491	4.0754	0.9266	0.9096	0.7113	0.4559	-0.1458	0.6484	0.0208	3.2526	0.1153	0.706	2.1117	-0.4988	1.8967	0.4925	1.5472	-0.2026	1.0165	0.6012	8.0433	0.957	1.1633	4.7267	3.6055	1.5415	0.9251	0.9798	1.0521	0.0401	0.824	0.4312	0.4417	-0.323	0.0014	4.1308	2.3417	7.2279	1.8502	1.5394	0.8316	0.7226	4.8699	1.947	0.8608	1.3813	0.2561	4.6341	0.3839	1.4123	0.8115	2.089	0.4059	1.274	-0.4683	0.868	0.8213	-0.1542	0.0638	1.1288	0.5211	0.6742	1.3214	0.2667	1.0236	1.4718	0.2424	0.6397	3.7524	1.2481	0.753	1.545	0.3075	0.4937	0.368	2.6613	0.7787	0.5316	0.3721	-0.5716	-1.5273	0.6795	0.3854	1.8904	1.9796	0.7366	0.5855	0.702	-0.8304	1.7071	0.6776	2.6301	0.6993	0.9677	0.453	0.4848	-0.1858	1.4591	2.3589	0.4297	0.8226	0.9423	0.1241	5.16	0.3622	0.4799	1.3592	1.848	0.7674	2.4044	0.357	1.6604	0.8909	0.2838	1.5701	1.3985	1.8246	0.7828	1.386	2.1007	1.075	1.6347	4.4092	0.7466	-0.1966	0.574	3.9566	0.7886	0.5545	1.0175	2.1933	1.601	0.602	1.1164	0.7175	0.5948	-0.2138	1.1736	0.9048	2.3626	1.2347	-1.2821	2.4394	1.3557	1.1107	0.9712	2.0755	0.4855	3.654	1.1522	0.0171	1.4074	1.0581	0.6775	0.7409	1.3278	0.4702	0.1632	1.0476	0.6356	-0.2434	0.6851	0.4084	0.0	-0.308	1.1084	0.626	0.5855	1.2879	1.2344	0.6098	-0.0507	2.5713	0.4826	0.6053	0.32	2.147	0.7467	0.4635	0.9133	0.1509	0.6548	0.2222	0.4458	1.187	1.9419	0.3164	-0.305	1.0029	0.5924	1.6919	-0.1	-0.2025	-0.0783	0.4276	1.2402	1.0969	0.5202	0.674	0.9347	0.7638	0.6999	0.1898	1.0298	-0.1809	1.0909	0.3861	0.847	-0.2085	0.8734	0.1162	1.2683	1.4317	0.7466	0.6919	0.999	2.3516	1.0238	1.6838	0.8062	0.9762	0.3148	0.1409	-0.6953	1.0783	0.7722	-0.2568	0.3526	1.1967	3.3115	0.335	0.6542	1.4635	0.6204	0.3514	1.2308	-0.0096	0.0045	-0.3581	-0.5157	-0.1562	-0.4346	1.1757	0.4272	0.6405	0.1131	1.7742	1.4282	-5.4086	-2.0287	0.5333	0.5942	-0.1057	0.7106	-0.2146	-0.1385	0.0945	-0.3169	1.1	0.7645	0.2176	0.4741	1.2143	-0.5334	0.9256	-0.0191	0.4503	-0.1356	2.2287	-0.977	-1.3168	-0.1472	1.0326	1.0735	0.1356	-1.2976	1.3148	0.2013	0.0298	-0.4458	0.6344	2.0023	0.6697	-0.4963	1.9491	0.0869	-0.2056	-0.6335	0.0327	-7.3915	1.6603	0.7115	0.7365	0.0184	0.5402	1.3245	1.8912	0.2515	1.944	0.1364	1.9917	1.473	2.0534	1.0789	-0.0132	0.1829	-0.4859	0.4655	0.0122	0.1823	-0.7749	0.608	0.8815	0.9748	2.1837	0.3135	1.6823	0.1366	0.7756	1.3157	0.7356	1.6833	0.5171	3.4344	0.2192	1.2562	1.682	0.6174	0.9882	0.7572	1.1216	1.9423	0.1921	1.0768	2.8375	1.5422	3.3649	2.116	2.2129	1.2888	-0.1955	2.2835	0.9209	0.2545	0.2085	2.2317	0.8191	0.7138	2.1814	2.456	0.9897	2.8348	1.2201	0.62	-0.4038	1.3196	0.628	0.7628	0.9033	3.8731	2.4774	2.9315	1.0495	-0.9729	1.2842	0.3063	1.6148	3.436	4.1559	3.5258	1.1267	1.5848	1.3998	1.8897	5.1692	0.4466	1.3889	0.1853	2.7111	1.3568	0.7017	0.4865	2.7952	0.1613	0.6904	1.8815	-0.0824	1.9337	-0.5585	1.5507	0.2094	1.0221	2.3811	0.0268	3.576	0.1421	-1.2468	3.4054	3.4291	0.5478	0.4538	0.3679	3.413	3.4676	2.5604	1.2611	0.2732	0.1592	1.5183	3.3386	0.8289	0.5976	3.2865	0.8003	0.4133	1.1409	0.8595	0.5883	0.127	0.8757	0.6662	0.6646	-0.0434	0.8342	1.3289	2.7759	0.7894	1.0638	2.4899	0.3316	2.125	1.4548	1.6644	0.7028	-0.0906	1.7988	1.3833	0.7757	2.0305	-0.3086	5.1852	0.323	4.1338	0.3979	1.2612	1.1202	2.3796	1.4794	0.8463	0.8331	1.1197	-0.6038	-0.0513	-0.3052	-0.0003	2.6987	2.4372	-0.9749	4.3457	3.2369	0.7298	0.6514	0.7457	2.4851	0.7019	1.2624	0.6921	1.5244	1.1572	0.8705	1.3773	1.7246	0.8744	1.4456	0.8852	0.8883	1.247	0.8813	0.3384	-0.0418	1.3657	-0.0979	-0.451	0.652	0.5928	0.9452	2.2571	2.0185	0.292	2.2602	-2.3207	0.2371	0.248	0.1167	1.5071	4.6026	1.0979	1.3972	2.7617	1.8008	0.5627	0.0116	-0.2691	-0.7664	1.0633	1.4841	0.2152	0.9136	0.4169	1.0121	0.6447	1.338	3.011	0.5726	1.1423	0.3696	0.8111	0.3088	0.9696	0.5229	-0.1715	4.1464	-0.1091	1.3726	1.1455	3.9868	-0.5347	0.3937	1.6843	-0.2111	-0.3418	2.6371	1.0318	0.9118	0.421	0.31	1.1202	-1.4394	1.5041	0.5615	1.7382	-0.7338	2.7887	4.3993	0.4863	1.1699	0.8196	0.6801	1.5981	0.7788	-0.5792	1.0069	0.5823	1.1282	1.4006	2.3141	4.2698	-1.6338	1.2875	1.3058	2.0076	0.7572	0.7219	0.737	0.5971	1.2165	0.3459	0.0698	0.4836	0.291	-0.0537	-0.4577	0.797	0.9648	3.8436	5.5243	2.1811	-0.9145	1.3186	1.3606	-0.0818	0.9374	0.8211	1.576	-0.1678	0.9606	-1.0389	0.2153	0.8659	-0.692	0.3254	-0.0496	0.4879	4.2732	0.4662	1.0829	0.7097	1.0141	0.8871	-0.1894	0.2364	0.7906	3.3588	-0.037	1.3425	0.5593	-0.2741	0.3076	0.1686	0.9894	0.5997	0.1671	0.6148	-0.0313	-0.0632	-0.475	0.8298	0.0587	-1.1698	0.8092	1.4755	0.7662	-0.0847	1.6272	0.4134	1.4559	-0.0111	1.2574	-0.1645	-1.0346	0.2587	0.4359	0.3179	-0.0738	0.3572	2.1915	-0.0259	0.6425	0.1397	-0.2065	0.3543	1.3175	-0.7233	-0.1689	0.243	2.5422	-2.0282	0.7957	-0.1816	1.5959	1.1183	0.6232	0.4137	-0.0595	1.2481	0.0091	1.3802	0.8755	0.8737	0.2704	1.2334	1.93	0.2913	7.1017	-0.3169	0.0119	0.3134	0.692	0.9907	1.6765	0.9971	0.266	0.7663	0.4674	1.7079	1.2698	-2.04	1.343	-1.0257	0.1019	3.4058	1.4926	0.2234	3.0511	4.4754	1.6128	0.7818	0.1102	1.74	0.715	1.205	-0.0255	0.0163	1.536	0.322	0.389	1.9051	1.5888	0.8317	-0.2787	1.2041	-0.1074	0.5533	0.9546	0.4094	0.1406	1.5721	0.7408	2.3145	-0.2252	-1.1082	1.4936	-1.211	0.6933	1.4038	3.5673	2.7443	0.0612	0.1208	0.6255	2.8343	0.4377	3.7893	2.9935	-0.2496	2.1924	1.2653	0.6771	-0.5019	0.8038	2.0678	0.8859	0.0059	1.1109	0.0368	2.7702	0.3764	3.4379	1.1579	3.7849	0.1711	2.4395	-0.5618	2.0731	0.3461	0.8686	0.9082	0.4797	3.5457	0.2539	1.4285	1.5479	-0.1811	1.7723	1.0494	-0.8652	0.5143	1.1233	2.7776	0.0522	-0.0509	4.0321	0.0097	2.9206	1.9831	0.2594	1.9665	1.7712	0.5972	2.9064	3.9231	0.8404	2.6785	2.0575	0.2635	2.1974	0.4073	1.196	0.6944	-0.1244	1.4062	0.5838	0.6845	-0.5913	0.6512	0.4677	0.2399	0.5061	2.8913	-0.9392	0.9557	-1.7733	2.5935	0.0878	0.852	2.7681	1.2109	0.6007	0.8676	1.877	1.7353	0.3533	0.7411	4.7145	-0.606	-0.581	-0.1124	2.3213	3.9935	0.6314	1.9735	0.7642	0.4767	0.1466	1.1829	-0.156	-0.254	-0.0089	1.637	0.5376	0.7066	0.9557	1.8183	1.6505	0.9584	2.7971	1.0071	0.1691	0.5558	3.3955	0.4333	1.755	2.5247	1.3152	2.508	-0.2532	1.2121	1.7772	0.781	0.948	2.1818	5.3799	0.2905	0.4134	2.6166	0.1207	2.3265	2.2186	0.4912	0.9143	1.4927	1.8285	3.1053	1.8332	0.9606	0.3089	1.5675	-2.1553	2.675	1.4118	0.6057	0.2352	1.0811	1.6001	0.1113	-0.1628	0.7447	-0.3477	0.8919	0.3551	0.521	2.9242	0.4962	0.7782	0.3239	-0.4757	1.5322	3.3731	0.808	1.2835	0.9511	-0.4237	-0.2745	3.0537	-0.0495	0.0798	0.1239	2.1469	0.995	0.5399	0.5081	2.0804	1.823	-0.8876	0.8044	0.4528	1.9768	1.2908	2.7977	1.1652	0.7456	1.8569	-0.6573	0.7124	0.2668	0.1916	-1.7792	2.1742	-0.3876	2.3534	2.1961	-0.1599	0.7845	2.2527	1.7895	-0.0426	0.3629	0.0074	0.2244	0.2488	0.1847	0.0519	0.7682	0.2191	0.8038	1.3731	0.8074	0.3229	2.572	-0.9133	0.4181	-0.4057	0.0316	1.7792	0.4256	0.5706	-0.4325	-0.2077	0.3153	1.2818	0.231	0.5043	-0.3249	-0.6249	-0.1179	0.7416	0.3069	0.9402	0.3801	0.2193	3.5772	0.2237	0.7451	1.7298	0.4688	1.1409	0.5951	-0.0487	-0.4008	0.7713	0.7089	1.734	0.491	1.3093	1.8431	1.1802	0.8569	0.6389	1.3197	0.5208	1.6566	0.2844	0.8919	0.3745	0.0267	-0.1792	0.5041	0.7748	0.6031	0.2726	1.2667	-0.9435	0.632	-3.8099	1.2834	0.4541	0.2145	0.1396	0.482	1.9387	0.9936	0.2962	0.9625	-0.2505	0.0493	-2.7504	1.1095	2.1629	-0.0889	0.8029	1.6458	1.6764	1.0282	1.3093	-0.13	-0.1123	0.7864	0.7116	0.6703	0.8879	0.8885	0.3595	-0.1617	3.4217	1.1019	0.8119	0.4794	-0.2607	0.7229	-0.0857	-1.1711	1.2679	-0.1279	0.8965	0.1577	-2.9949	0.4217	0.1497	1.5042	2.7666	0.4269	1.8377	-0.0239	1.4244	1.4398	1.2559	1.7391	1.4568	1.6286	0.6442	-0.1341	0.1101	0.2788	1.0018	1.9027	1.8016	0.1894	0.7836	0.5118	1.1094	-0.8143	-0.123	1.7904	-0.0136	0.8127	-0.2704	-3.663	3.4183	0.3398	-0.3591	0.7997	4.397	0.7275	0.7445	1.9642	-2.8284	-0.3014	1.6091	0.3887	0.7457	1.4941	-0.1516	0.7989	0.3451	-0.8013	0.5453	0.1876	-0.0243	1.0065	0.5917	-0.4932	0.9193	2.8767	1.8324	2.9569	2.1466	2.1805	0.0091	1.8584	1.4354	1.0806	1.2719	0.2496	3.4287	3.0017	2.6639	1.2582	2.509	0.7995	1.3763	2.2875	0.7273	2.4969	2.5947	0.6544	1.0417	0.5552	0.1806	0.5997	0.8704	0.7386	1.1924	0.2641	-0.0476	0.7037	0.1532	1.8333	0.2597	2.7505	3.3304	1.6981	2.0447	0.9302	1.1713	1.6802	-0.2486	2.9752	2.3708	1.3014	0.0699	2.6638	2.1728	-0.5683	2.8574	1.7003	0.3911	0.5363	0.0492	1.738	3.2542	0.5141	2.9915	0.9948	0.7692	1.9278	0.0645	0.9923	-1.413	-0.1216	1.5505	0.0926	0.9386	-0.1617	-0.3671	2.6589	3.516	0.8634	1.2395	-0.1752	-1.0512	0.9153	0.128	1.7807	3.4762	1.0604	0.0341	1.1368	0.5438	2.6679	0.8421	1.9108	-0.2627	-0.7859	-0.1772	3.4855	0.9378	0.7859	1.2825	0.8622	0.2569	-0.2079	3.4015	2.0722	-1.557	0.3145	0.4132	0.8745	-0.5055	1.8781	-0.3225	-1.2007	0.5388	0.8903	-0.4276	6.0977	1.1293	1.0099	0.2018	1.937	-0.1723	0.145	0.5646	0.4921	3.5413	0.0602	1.0158	3.0875	0.4993	0.7523	0.3966	1.3088	0.6131	-0.9549	-0.0805	2.0488	0.1146	2.1209	2.0239	1.004	0.1684	0.7314	1.1443	0.1258	-0.8073	-0.5643	0.8496	0.8976	3.763	1.056	1.9293	-0.2177	-0.1923	0.5974	0.107	-0.1562	1.5276	1.151	2.4463	-0.0445	1.0838	-0.4056	2.4173	0.7939	3.0736	1.9609	0.3073	2.2538	-0.176	0.292	2.7469	1.3012	1.5265	1.342	1.5051	-0.2448	0.5986	0.4016	0.1639	2.3079	-0.0839	-0.2577	1.2203	1.7561	-0.374	1.5195	0.7378	0.1717	-0.4537	0.8324	-0.3664	1.6801	0.6536	-0.2973	-2.6506	0.6734	-0.7097	1.0782	1.41	1.059	-1.904	0.6758	1.1359	3.0285	2.456	3.2935	0.084	1.3643	-0.2306	1.7046	0.2771	-0.4226	-0.0942	-3.4958	0.5151	-0.0141	-0.1167	1.9751	-0.0651	1.1294	0.0506	0.4168	2.8488	0.4103	0.4996	0.1534	0.5703	-0.6321	0.0681	3.0759	-0.1826	1.1055	0.2711	0.6823	4.3563	-0.4032	-1.5171	0.5295	-0.2756	0.9628	1.2728	1.9936	0.6486	0.1015	1.1304	0.081	-0.7297	1.4677	-0.042	4.454	0.902	0.5161	0.6542	0.984	0.1429	0.771	0.3544	-0.0029	-0.6732	4.0926	0.5382	0.4154	0.4996	0.5144	0.021	0.305	0.6581	0.1241	0.6623	0.699	-0.3531	2.9601	0.5783	0.3713	-0.5249	0.1152	2.2234	-0.0988	0.6151	-0.1038	-0.2651	0.413	0.412	0.0593	1.2817	-0.1454	-0.458	0.9836	0.2637	-0.1244	0.4383	0.4687	2.9911	0.5126	-0.0874	0.4558	0.371	0.7778	-0.0858	0.0168	0.2526	-1.1196	0.2307	-0.012	-0.6897	0.0444	-0.6095	-0.1252	0.157	0.0052	0.2913	-0.0251	2.7525	-0.2767	0.4087	1.6152	0.0676	-0.0662	-0.8194	-0.4787	0.4462	4.8038	0.6696	0.0842	-0.2987	-0.5293	0.0972	-0.0549	0.3297	0.1401	-0.3611	0.9711	1.6675	1.3364	0.0933	3.5215	-0.3817	0.1737	-0.4984	-0.3549	0.9023	-0.1408	-0.0588	0.1132	-0.0819	0.6611	0.1582	0.9636	0.8053	-0.967	0.6615	-0.918	1.1082	1.5001	0.4772	-0.0073	1.022	-0.7808	0.0397	1.012	1.8556	1.6069	1.0181	0.0033	0.0078	1.2012	0.1651	0.3321	1.4247	-0.2929	1.4929	0.0486	0.6018	0.9339	3.8054	0.3326	0.5554	-1.0644	0.9087	-0.38	0.6296	0.202	-0.8351	0.4483	1.5485	2.4076	1.1128	-0.7273	1.214	0.5305	0.112	2.0987	-0.3624	0.6592	2.8397	0.5766	3.9827	0.5016	2.0153	0.2156	0.2197	2.1685	1.9769	-0.1287	1.6286	0.2163	0.9631	0.6776	-0.0774	-0.5295	-1.0454	1.955	0.1757	-0.0245	1.2894	-2.1682	0.1565	-0.1686	0.8404	-1.8	-0.5597	0.3388	0.922	0.1397	1.2612	0.4149	0.7349	-0.0057	0.8848	2.5201	1.2229	0.4055	1.2362	1.267	1.3733	1.7179	0.1302	3.0046	0.4202	0.6324	0.189	0.9978	0.5358	-0.0222	-0.3464	0.5792	0.4367	0.9952	2.6798	2.8892	3.0684	3.4947	0.4418	0.7623	0.7341	-0.1124	-0.0471	2.2803	1.2021	2.535	1.0641	0.6696	2.5274	1.0503	0.3946	-1.3664	0.7615	4.0711	0.9826	2.1389	0.638	1.1411	1.4403	2.5588	-0.6033	-3.3913	-0.4385	1.8351	2.5314	0.2936	1.5703	1.1568	3.7681	0.1124	3.1834	0.993	0.7453	-0.155	1.1796	-3.0697	0.4164	0.6809	-0.4672	1.6118	0.5254	2.1787	0.7195	-0.6534	0.5261	1.3639	0.8433	0.8549	0.4297	0.7777	2.8101	2.2598	0.1176	0.7041	0.6825	0.2038	0.3296	1.234	1.7252	0.183	0.8296	0.6763	-0.7872	-1.4472	1.8645	-0.7144	1.7643	-1.6586	0.7372	2.2202	1.9333	1.8516	1.3571	1.3837	0.2213	1.5893	-3.8233	1.5857	0.875	-0.1238	0.6228	3.0461	-0.0642	1.0549	-0.1812	3.5289	-2.1804	2.6489	1.2866	2.2596	0.7347	4.0701	1.5446	-0.1851	0.2257	1.4772	1.9804	-0.0545	2.4093	2.5627	0.2556	0.1728	1.8679	0.4075	0.906	0.7783	0.4384	0.4876	0.0105	2.6628	3.8786	0.0232	1.0442	1.27	0.3428	2.3427	2.239	1.6326	0.6056	0.4879	1.2769	0.2297	-0.282	0.3466	0.7707	1.4047	0.8445	-0.3461	1.1138	1.836	0.9252	-1.3359	2.147	1.5064	0.6026	3.1806	5.1341	1.317	0.7175	0.4205	1.9236	1.5421	0.8442	-3.2397	1.0454	1.2858	1.7333	1.4714	-0.7784	1.2384	1.758	0.6464	0.1946	3.1286	1.0398	0.2539	3.0772	0.5241	-0.0395	0.2544	0.2228	1.1945	3.051	2.7502	-0.7952	2.3286	1.7082	0.6862	1.3441	0.1463	0.6838	1.7789	1.4391	-0.9557	-0.1224	-0.3828	0.1156	-2.5145	0.5078	-0.0465	0.3132	1.668	0.2961	-0.2096	0.4786	0.0204	0.5681	-1.2894	0.3912	0.5545	-0.0148	0.1731	0.2328	0.7191	0.2301	0.4098	-0.0843	1.0787	1.0069	0.3052	0.034	0.4558	0.3811	0.1836	0.7496	0.3268	0.5829	0.494	0.6004	0.1173	0.7259	-0.0105	-0.0242	0.88	0.3777	-0.3798	-0.7206	0.4227	1.2804	0.2349	-0.8021	-0.563	0.6862	-0.2791	1.6571	0.5676	0.313	0.7357	-0.2194	-0.1948	0.2407	0.3851	1.1289	0.9561	3.1643	-0.0827	0.7155	-0.5901	0.0541	-0.5184	0.1939	0.792	0.2576	1.1068	3.5525	0.5468	-0.6813	-0.4396	0.7676	0.176	-0.6819	-0.1342	-0.0323	1.6274	2.4948	-0.5824	-0.3355	0.7801	-1.4284	0.1134	0.5496	0.4289	-0.0658	1.8656	1.7098	0.5572	-0.7966	-0.0222	-0.0907	1.1781	0.4837	1.3106	2.4696	0.6649	0.2467	3.5641	-0.386	0.7024	1.6481	0.3062	0.2761	0.857	1.3323	0.5089	-0.0741	0.3574	2.3478	0.1767	-2.6221	0.921	-6.7026	1.0421	1.6714	0.251	0.265	0.3116	0.8141	0.3722	0.3576	1.7712	0.4541	0.588	1.3858	0.4271	-0.1463	0.8361	-0.496	0.7099	2.9353	0.0192	1.4441	1.3912	2.453	0.6032	1.3608	0.3027	0.7986	-0.8368	0.2109	2.1498	0.6719	-0.399	-0.9943	-0.2537	0.8809	0.0229	-1.1394	-0.0672	0.9186	-0.0787	3.1132	0.5505	2.2401	0.5951	0.3425	0.7537	2.8112	-0.3747	1.937	1.8392	0.4078	0.642	3.7507	0.7219	-1.2972	0.6674	0.7002	-0.281	2.6449	-0.902	0.5157	0.0695	1.5374	-3.1546	0.9692	1.4148	-0.3394	1.8588	0.4753	-1.4358	-1.5044	1.1285	0.411	0.0562	0.7129	2.2272	1.7879	0.6544	1.8479	-1.0899	0.3274	0.4945	1.2441	4.3058	-0.2282	1.9217	1.8035	0.7943	2.4508	1.4368	-0.0615	0.3399	0.8015	0.6241	0.9712	0.0505	0.1651	0.7168	0.7018	0.5121	1.7268	0.1026	1.5065	1.4065	1.164	0.0026	1.3193	2.2042	-0.4477	2.1014	1.3084	2.2013	0.7221	-1.0414	-0.4743	2.532	1.3245	1.3054	2.3841	3.1291	1.984	2.2864	-0.3121	1.4801	1.5789	2.7755	3.5983	0.8508	0.3727	-0.4816	-0.1404	0.2135	0.7427	0.3143	0.6851	-0.1741	1.0021	2.1053	0.3194	0.2272	1.6123	1.8157	0.5431	0.4747	1.3926	0.4598	0.075	0.9141	-1.3161	0.8664	-0.5259	0.5384	-0.183	0.7213	0.9946	-0.3252	1.1933	0.0522	0.6244	2.3558	0.1552	0.995	-0.1474	1.6247	0.3916	-0.1797	0.975	-0.4394	-0.7207	-3.1877	-0.2052	-0.1166	-1.0283	0.7189	0.485	-0.3635	-0.1319	0.9173	-0.4213	-0.2583	0.6392	1.5775	0.4868	-0.1624	0.017	0.2451	1.101	0.5982	0.8015	-0.315	0.4498	-0.2781	0.2239	-0.0279	-0.5426	0.3144	-0.0877	-0.0223	1.0525	0.1157	0.2983	0.481	0.0027	-0.27	0.4048	0.287	0.4696	-0.2419	0.9967	1.2411	0.176	0.1946	1.4844	-0.0262	0.9412	0.0131	0.6547	-0.7217	-0.0741	1.1292	1.7877	0.0923	0.5336	0.3883	-0.8698	0.424	0.2992	1.2066	0.8397	0.5443	-0.4571	0.1913	0.132	0.7437	-0.098	-0.1633	1.4776	-1.7277	0.4315	0.5475	0.143	0.1476	0.4941	0.1396	-0.4132	-0.2562	0.3618	0.8282	0.565	1.7011	0.1259	0.5774	-0.6781	0.3998	0.042	-0.0812	3.6007	0.1286	-0.2763	-1.1876	-0.2838	0.876	-0.5846	0.0602	-0.305	1.0365	0.6095	-0.0034	0.5609	0.7796	-0.0094	0.019	0.0331	-0.1018	0.662	0.2447	0.3134	-0.1396	1.6617	-0.9555	0.7301	0.3625	0.7414	-1.943	0.4173	-0.158	0.3137	-1.3744	0.2943	-0.371	-0.0877	-0.575	-1.2104	-0.6861	1.2123	1.3134	0.1163	0.8279	0.4907	-0.6877	0.3075	-0.0299	0.447	0.2975	1.1521	-1.1289	0.1267	0.2336	-0.586	0.0619	1.2099	-0.0074	0.0667	-1.1142	0.5615	1.1869	0.6017	-0.9232	-0.2873	-0.3124	-0.1045	0.4033	0.2523	-0.504	0.2834	3.4674	-0.1411	-0.4188	0.0651	1.077	1.0983	1.2515	0.2713	0.0847	-1.0419	-2.8407	0.3963	1.0792	0.3302	0.5314	0.2463	-1.2357	-0.0827	-0.5527	0.662	0.0439	0.6827	0.6164	0.9006	-0.6913	0.5853	0.0479	1.438	-0.7013	0.6659	0.4181	-1.1938	-1.1644	-0.0543	-0.4588	0.8958	-0.3698	-0.5742	0.2335	-1.9473	-0.241	0.8799	0.2086	-3.4443	0.1951	0.3088	-0.0467	0.1145	0.0032	0.742	0.1738	-0.3674	-0.024	0.346	0.2457	-0.5574	0.2627	0.311	0.6586	-1.0551	0.3838	2.4917	0.2674	-0.5096	-1.3286	0.3717	-2.7696	-0.3001	0.098	0.5473	1.3008	-0.0181	-1.0927	-1.5228	0.1398	-0.669	-0.1541	0.1261	1.1628	0.6836	0.273	0.5558	2.71	-1.1702	0.4762	-0.3931	-0.15	0.345	0.0063	0.5131	0.02	0.3271	2.6435	1.0773	-0.5971	0.4498	-0.1459	1.3616	1.0648	-1.0655	0.7778	1.1143	0.6548	0.1292	-0.0304	0.0638	1.9767	-0.8205	0.4398	-0.9791	1.3615	0.0306	1.0913	1.0556	0.4653	-0.4807	-0.4994	-0.3481	0.2694	0.1236	3.5822	0.5172	-0.124	-0.9124	0.1183	0.552	0.5048	1.8391	0.1534	0.6572	1.4629	-1.4852	1.649	0.5837	0.3887	0.411	0.6839	0.6129	-0.3514	0.8147	0.2031	-1.3465	0.1661	1.6527	0.9711	2.8272	0.8558	1.6381	0.1547	0.3801	0.9248	-1.4936	-0.0112	0.081	1.4394	0.7684	-0.3789	-0.0887	2.1236	0.1756	0.3684	1.5115	1.0617	-0.4465	1.3094	2.3909	1.6164	0.6503	0.9404	0.0685	-0.3791	0.8209	0.8208	1.3357	0.6269	2.0608	0.8265	0.0313	0.3137	1.6847	1.098	0.5303	1.5337	1.1971	0.3551	1.0053	-0.283	0.204	0.1019	-0.1077	1.5173	1.5883	1.6095	0.4664	1.083	1.0789	0.3788	1.7447	2.7895	2.2437	1.433	1.1374	-0.0002	1.2217	1.4016	0.8865	2.5091	2.5805	-0.1286	0.3891	1.6063	2.6911	0.38	1.5252	0.412	1.8462	1.4984	-0.8218	0.325	2.0197	0.8638	-0.1445	0.9083	2.4434	1.1325	0.0888	0.6173	1.1599	1.431	0.394	-0.1462	0.3514	1.7534	1.0358	2.3481	-0.3291	1.077	0.3782	1.3939	0.2578	0.2058	0.4131	0.8764	1.2663	1.4458	1.3353	-0.8794	3.2076	1.4477	1.4559	-0.4275	0.4918	1.0423	1.0161	-1.5618	3.0932	3.7482	0.8292	0.8287	1.5051	3.0774	-0.1948	-0.1792	1.3257	0.9222	1.488	1.4525	0.7982	1.9215	2.8724	2.4524	1.026	2.0263	1.1556	0.6719	3.2004	0.7449	1.2245	1.4877	0.9663	1.9364	0.92	2.0321	2.1574	1.4503	1.3674	2.2861	0.9454	0.8934	1.0012	4.5635	1.0586	2.0056	1.4355	0.6713	0.1906	0.4333	0.2538	0.2197	-0.0369	1.0614	0.2463	0.3935	-0.5606	0.6529	2.4916	0.7975	-0.3076	-1.0008	0.0729	0.4469	1.0708	2.5842	-0.3341	0.383	0.0236	0.1734	0.967	-0.2144	-0.3715	0.1084	0.3142	0.5588	-1.4066	0.1737	-0.4091	0.754	0.2631	1.3478	0.1481	1.406	0.4844	-0.0691	0.726	-0.1952	0.5453	-0.3556	0.2906	0.7135	0.485	1.0591	-0.3352	-0.3354	0.8662	0.925	0.0922	0.2674	-0.5736	-0.0291	0.2377	0.4107	0.1479	0.2543	0.0755	0.8449	-0.2672	1.5956	0.7026	1.461	0.2238	1.1455	-0.2642	0.3664	-0.6942	0.3379	-1.2556	-0.3285	1.013	-2.1876	0.3241	0.5167	0.6083	0.6033	0.2779	0.275	0.0009	-0.6828	1.1469	-0.5828	0.6993	0.4961	-0.2888	0.1833	0.7312	0.977	-0.8178	0.2909	0.1162	-0.1814	-0.1058	0.801	0.3349	0.3591	-0.8851	-0.3705	0.4069	0.6639	-0.361	0.2859	0.0828	0.4389	-0.3744	-0.2769	-1.8995	0.5355	-0.5444	0.8928	0.3754	-1.037	0.9454	-1.3135	-0.2578	-2.4255	0.3778	0.3559	0.0336	-0.31	-0.1695	-0.3544	0.03	-1.6641	0.3732	0.35	0.8924	-0.2416	-0.3744	-0.5255	-0.3504	-0.4251	0.6499	-0.1383	0.3278	0.4387	-0.5888	-0.3904	0.4384	-0.0926	-1.6394	0.5088	-0.453	-1.1328	1.0915	0.0406	-1.4427	0.4401	0.5534	0.1856	-0.0893	0.8814	0.5447	0.5578	0.7692	-0.7764	0.5245	-0.698	2.1251	-0.3729	-0.8561	2.3396	0.5306	0.7143	1.1702	-0.5323	0.8716	-0.0286	-1.2218	-0.5442	-0.1397	-0.5128	1.481	-8.5096	0.7909	0.0723	0.3434	0.0424	-0.0139	0.4237	-0.1995	-0.7959	1.3016	1.5276	0.8626	0.1202	0.6673	1.5535	0.1227	0.5813	0.0045	-0.5013	-0.2872	0.5573	-3.7613	0.8068	0.0425	-2.7751	0.8722	1.3599	2.2947	1.3436	-0.558	1.0665	0.9181	0.3537	-0.967	0.3715	0.0634	0.0177	0.5405	1.0315	-0.5511	-0.0389	1.7834	0.3304	2.3676	2.0308	-0.599	-0.0004	0.7823	1.2687	-0.0858	-0.849	-0.2142	1.2563	-0.3851	0.4018	-0.6968	0.2735	0.6859	0.5971	0.6798	-1.5396	1.0281	-0.126	2.0411	0.6516	3.4647	-0.5318	0.6247	0.3849	-0.6081	-0.1431	2.0343	1.5487	0.3062	1.1479	-0.9571	1.0198	-0.4217	0.3827	-1.0013	0.4536	0.5446	1.0392	1.2202	0.6278	0.1651	-0.0661	0.3659	4.051	0.9751	1.322	1.2194	0.1708	2.2038	2.0744	-1.2242	0.9379	-2.3329	-0.3296	1.3094	0.3806	0.0339	1.3536	1.0442	0.5829	1.1175	4.354	1.3168	0.2178	0.497	0.3306	1.3062	0.4139	-0.3051	-2.7954	4.8337	0.8627	1.1016	1.0494	1.2165	1.7629	1.3892	4.6896	-0.3782	-0.8594	0.8854	0.003	1.6656	1.6003	1.4557	1.3395	2.3687	1.485	1.0137	0.1567	-0.1159	0.1817	0.5599	-0.6814	-0.1519	2.236	0.6829	-0.4185	1.7985	1.2088	0.2518	2.9662	4.2501	0.3974	1.2792	3.6997	1.2144	1.6729	0.7805	0.293	1.983	-0.0104	4.051	-4.5889	3.4596	-1.8752	0.854	2.0523	0.0261	0.5114	-0.1775	0.848	2.1421	1.9674	-0.2399	1.4592	1.583	3.3442	0.8308	-1.1028	3.1692	-0.3352	1.0026	1.8364	1.7783	0.1181	0.6161	-0.2627	0.3296	0.3841	1.3504	1.8656	5.8419	2.2781	0.4913	1.2786	-0.8936
760_6-week	2.0409	3.41855	-0.22885	0.2603	0.52915	-0.2449	-5.09375	-0.1006	-1.31425	-0.10485	-1.06445	0.433	-0.4037	0.1436	-3.17495	-3.6318	0.4332	0.64535	-0.35635	0.3942	-1.8367	1.16075	1.359	0.40915	1.76725	0.86095	0.431	0.77355	-0.125	0.9184	-0.42945	0.3185	2.564	2.3433	-0.33335	1.30835	1.4501	0.1469	0.3005	0.201	1.54345	-0.56605	0.81655	-0.1239	0.55885	2.4701	0.9882	2.01065	-0.5689	0.53355	0.2411	3.84365	1.72325	0.30795	-0.4186	-0.11615	0.0053999999999999	1.12275	2.7558	1.00515	0.307	0.3161	1.60365	1.7172	0.2415	-1.2145	-0.38455	-1.3502	-0.2177	0.0575	0.337	-0.01995	0.4174	0.38865	-1.54015	1.9767	-0.5437	2.29415	0.06815	2.33135	0.6031	0.695	0.9541	0.31665	-1.41025	1.41725	-1.11715	1.17365	1.92295	-1.3974	0.2191	1.266	0.6643	1.80835	1.60185	0.22735	1.22525	0.08865	1.59825	-1.25965	1.06565	1.6272	1.47165	3.2118	1.66565	0.81185	2.91695	0.5001	3.5278	-0.5758	0.78085	0.8097	2.8318	-0.4342	-1.85765	1.0499	-1.69985	0.592	-2.6035	0.60095	1.87685	0.99275	0.3575	1.147	0.97965	0.48395	1.44215	0.75375	1.36505	0.7412	0.38805	0.9765	1.074	0.9874	1.45155	0.39775	0.6696	1.1634	-0.2554	-0.11575	0.82705	0.34815	1.17285	0.3596	1.576	1.7147	-1.00505	1.4156	-0.49805	0.0828	-0.48065	0.61785	-0.57605	2.51155	0.76665	1.2942	2.57865	2.00285	0.73845	1.09495	0.29315	0.0143	0.6094	0.84165	0.16765	-1.2758	-0.3949	-0.4936	2.059	-0.85355	3.2097	2.03135	1.879	-0.16775	0.4105	2.96085	0.696	0.40015	1.67555	-0.0541	4.24365	0.7814	0.7859	1.04675	1.82115	0.3698	0.83125	-0.4816	-1.24975	0.80625	-0.48815	0.0274	1.39785	0.33775	0.94345	1.72595	3.00765	1.2181	1.21005	-0.1536	1.3726	2.0551	0.82065	0.3012	0.5327	0.57295	0.626	-0.0675	1.99545	0.5994	0.89375	0.9684	-0.1965	2.89115	0.55565	1.14805	1.41045	3.02315	0.65985	0.3679	1.2108	3.44495	0.85245	-0.0342000000000001	2.055	-0.9487	1.2027	0.0066	0.52965	-0.8418	1.4851	1.2719	0.1948	1.2015	1.03405	-0.47965	1.6293	0.1362	0.2827	1.698	1.07735	0.0707	1.86155	0.9133	2.782	0.30855	-1.42985	1.5045	1.41545	1.5636	0.63275	1.06675	1.17855	0.4113	0.41995	2.5968	0.0057499999999999	-0.6462	0.5658	1.1171	0.6433	0.18095	1.8132	2.15035	0.6275	0.4096	0.75095	0.76105	0.30125	-0.49005	3.4997	0.81965	2.5734	0.4784	0.82815	1.3254	2.9274	1.6036	0.7924	0.5729	-0.46985	1.72405	1.11245	-0.86585	1.47805	0.45365	0.28545	0.96905	1.7465	0.9217	-0.64625	0.2193	0.89595	-0.4443	1.53355	0.0232	0.02615	-0.87835	1.7645	0.2698	-0.31225	-0.3614	0.9962	0.0811	-0.8962	1.015	0.24925	0.23105	0.94605	1.05015	0.0691000000000001	0.2155	0.66405	0.57815	1.4762	0.7598	-0.06145	0.51325	0.0501500000000001	-0.1709	0.7522	0.6286	0.49215	0.73965	-0.1376	-0.1711	-0.38375	0.37465	1.75515	0.09665	0.46285	0.4735	0.1818	0.7414	0.36915	0.06815	0.93575	-0.2186	0.2104	-0.3249	0.352	0.6817	1.1861	0.0775	0.68795	0.68715	0.86535	0.24095	-0.55305	3.0109	1.24715	1.54305	0.4136	0.5039	-0.1657	-0.7192	-1.3476	0.72565	1.03695	-0.22055	0.63045	1.3575	1.678	0.84875	0.48235	0.57715	0.34285	-0.0921	1.2874	-0.1303	0.62475	0.24375	-0.6573	0.41535	0.88625	-0.2709	0.64165	0.51855	0.62105	2.8324	-1.26575	-5.31665	-0.6705	0.5481	0.22635	-0.03385	-0.5351	-0.09905	-0.84725	0.39045	3.25975	-0.36965	0.35415	-0.32955	0.89635	-0.94625	-1.09305	1.0452	0.74305	0.5408	-0.0138	0.07465	-1.08335	-0.6797	0.85825	0.05855	-0.23885	-0.0172	-1.0734	-0.16835	-0.0064	0.80375	0.52395	0.1799	0.3843	-0.44915	-0.12185	-0.0915	0.51575	0.1138	-0.79395	-0.1295	-6.463	1.7239	0.4935	-0.0119499999999999	0.1132	0.40535	0.4518	-0.1499	0.51345	-0.35865	1.55195	1.40505	1.18365	1.37335	1.12045	-0.21635	0.0463	0.06565	0.03505	0.92295	0.42845	-0.5663	-0.3528	0.47465	1.0672	0.65425	1.1433	1.36645	-0.33335	0.4863	0.20165	0.75815	0.69915	-0.0462	0.7806	-0.2504	0.12505	0.88745	-0.0529999999999999	1.14145	1.05215	1.7575	1.5789	0.0484	-0.2499	2.1875	0.59855	1.17485	-0.3054	2.693	0.9242	1.15985	0.92125	0.4762	-0.394849999999999	-0.15705	1.02165	0.33665	1.88765	0.9389	1.92925	0.4331	2.211	1.15645	0.3081	0.35415	1.5934	1.7569	0.5038	0.6515	2.67695	1.69995	2.8184	-0.23675	1.74335	1.1409	0.2284	1.4421	1.08575	1.24085	2.1038	-0.1189	-0.0606	0.82825	1.0252	2.79975	0.04515	0.6582	0.05765	2.90565	1.74675	1.42305	0.79825	0.5882	0.5555	0.93215	1.31035	-0.7914	1.04065	-1.1337	0.7325	0.45455	0.5594	0.9165	-0.1233	1.64145	0.58715	-2.22255	1.66465	1.75245	0.5659	-0.267	0.1287	1.95185	2.08165	1.7291	0.2617	-0.7026	-0.8755	1.38005	2.8777	-0.3029	0.27535	1.6172	0.15895	0.32985	0.9189	0.23455	0.45935	-0.2748	-0.0143500000000001	0.4231	0.1099	0.0876	-0.26045	1.45715	2.69395	-0.3576	-1.4263	1.51975	-0.0291	0.70285	0.8327	1.1394	0.0503	-0.5436	1.18555	0.3946	0.9849	1.59775	0.1195	3.1571	0.34285	2.0653	0.49815	0.62385	1.53875	2.65505	0.69015	0.3164	0.28215	1.50835	1.18235	0.15515	-0.4669	-0.4473	1.9304	0.7182	-0.17735	2.5503	1.5518	-0.0621	1.0106	2.0126	0.94785	0.03235	0.5868	0.17445	-0.206	2.4436	1.19385	0.88825	0.3332	-0.21975	0.7845	0.0315	-0.39885	-0.34885	-0.0189	-0.1103	0.40955	2.055	-0.10165	-0.7295	-0.15085	0.04975	-1.5286	2.03815	0.5913	-1.11425	4.78305	-1.10705	0.57485	0.2072	-0.3425	0.6296	2.08215	1.3407	0.6201	0.7233	0.27625	0.21975	-0.1231	1.10615	-0.7102	0.84175	1.18605	0.39665	0.21815	0.0109	1.2767	0.6045	3.7627	1.7258	-0.0537	0.98595	0.2624	0.1641	0.78595	1.0916	-0.2415	-0.7456	1.61575	0.6642	0.89305	1.1364	1.7909	-1.3316	0.78185	-0.6686	-0.87505	-0.174	1.3905	0.1662	0.6831	0.90275	-0.9597	0.1743	-0.42295	1.2842	-0.4543	0.48265	-0.73735	-0.7603	1.81475	-0.0734000000000001	1.5563	0.3515	0.798	-0.11425	0.1856	-2.0205	1.7481	0.96285	2.11775	1.57055	1.56055	2.04995	-2.29055	1.0577	0.76285	-2.0945	0.47645	0.1112	0.25415	0.3574	1.43125	0.0728	0.30875	-0.8985	0.3671	-0.43885	-0.6056	1.4958	-0.34985	1.90105	2.4942	1.5555	-0.7337	0.91575	0.1127	-0.3256	0.472	0.7466	-0.25195	0.5752	0.77735	-0.988	0.05545	0.4078	0.8259	0.7805	-1.03925	1.10555	2.0848	0.5339	1.1633	0.6888	1.72265	-0.93535	-0.60375	1.0865	0.3263	1.0593	-0.33895	0.291	-0.18035	-0.32755	-0.37285	0.35335	0.5778	0.3591	-0.0543	0.5833	-0.58525	-0.15995	-0.0946	-0.13315	0.1698	-0.9333	-0.2028	0.38335	-0.3159	0.03475	0.3566	0.38325	0.16695	0.23415	0.87435	0.1678	0.69925	-0.0409999999999999	0.3163	0.32125	-0.62105	0.1456	1.16115	2.74535	0.41205	0.34425	-0.0761	-0.18475	1.11825	-0.9175	0.2935	0.3218	-0.4684	-1.98645	1.5773	-0.07565	1.24205	0.8083	0.5398	-0.57295	-1.78245	0.2888	-0.5491	0.0623500000000001	0.86275	0.76335	0.55775	-0.0289499999999999	1.97055	-0.15995	3.48625	0.5984	1.06375	-0.13145	-0.3575	0.70685	2.4957	0.19015	0.1007	0.77645	0.1687	-0.0124	-0.2869	1.78865	0.0703	-5.7138	0.1408	-0.3141	0.3335	0.21555	1.8427	2.62695	1.04505	1.5101	1.59185	1.1357	0.7264	1.35875	0.49625	-1.58155	1.28025	0.39235	0.42125	1.2943	0.4683	1.05455	-0.84565	1.6027	-0.72595	-0.8471	1.21745	-0.19215	1.00215	-0.7295	0.31585	2.01595	0.2091	-0.624	0.1227	-1.8545	0.4105	0.75015	1.33115	3.2177	-0.41565	0.92115	0.20915	1.4602	-0.60625	1.82885	2.95385	0.0011499999999999	2.0032	1.5503	0.7547	-1.8191	0.4042	1.33425	1.7764	-0.05585	-0.0138499999999999	0.668	1.587	-0.50325	2.8357	0.44065	2.1655	-0.1169	1.0521	-0.8424	1.69985	-0.0742	0.7355	1.3713	0.5201	3.27205	0.68025	0.5571	1.90545	-0.3099	1.29975	2.389	-0.41285	0.51005	0.35115	0.01105	0.14305	-0.7522	1.50375	-0.3988	2.7649	1.5757	-0.9527	0.7944	1.7012	-0.3685	1.47455	2.3481	1.66505	2.7391	1.27375	-1.2365	1.37625	2.20925	1.34515	1.3309	0.26755	0.69835	1.89695	1.202	0.3179	0.65045	0.1376	0.8277	0.44005	1.43165	-0.0711	0.39	0.25555	1.87315	0.34215	2.0093	0.88795	2.8405	0.0556500000000001	1.68005	0.90005	1.1373	0.66195	0.6235	2.63855	-0.26705	3.45795	-1.056	2.9928	0.5591	0.84275	1.32355	0.50545	-1.09135	-0.1131	2.02485	1.23515	-0.7914	-0.9244	4.7085	0.0035499999999999	1.3583	0.6578	1.50255	1.412	1.79035	1.5695	0.1439	0.3403	1.91005	0.6057	0.35735	2.4467	1.4052	0.5718	1.9101	-0.5952	0.90705	0.22145	-0.2977	0.1486	1.8287	1.52285	0.86385	1.48165	1.8074	-0.29905	-0.12845	1.2235	0.8354	0.6482	2.51605	0.60805	3.24895	1.27125	0.10175	1.24505	2.09745	0.46145	0.42995	1.85935	0.80945	-0.69055	1.53815	1.05185	-0.3542	-1.17305	0.58315	-0.47875	0.236	0.0612	-1.08795	2.0073	0.597	0.74185	0.5605	-1.22195	1.0944	1.4509	0.706	1.19625	0.7276	-0.9324	0.3887	2.6589	-0.3557	-0.28665	0.31685	0.8722	0.4859	0.95505	0.63025	0.3426	2.32015	-1.0741	3.20225	0.4747	0.2887	1.13645	0.9773	0.72375	0.54085	1.2064	-0.3294	1.2085	1.11955	-0.86195	-2.68515	1.18615	-0.88125	0.60525	0.26375	-0.11685	-0.77795	0.93785	0.6835	0.45075	0.21115	-1.1662	-0.35685	-0.3517	0.1107	0.3228	0.01725	-0.23785	0.1787	1.2423	0.2956	-0.6739	3.57125	-0.0448999999999999	1.09825	-1.05515	0.1927	1.61935	0.28355	0.9995	-1.30545	0.0612	-0.81655	1.0336	-0.1006	0.24735	-0.6622	1.25035	0.1094	0.4439	0.437	1.3185	0.13785	-0.1973	1.87765	0.0487	1.20435	2.90695	1.50695	1.8002	-0.11015	0.3551	0.21275	0.3437	0.3237	0.74325	-0.17295	0.1408	0.63895	1.5321	-0.92155	0.1986	1.51285	0.38455	0.94985	-0.66	0.18795	1.0151	0.00495	-0.8741	0.7987	0.3004	-0.0795999999999999	1.76195	0.2181	-0.94235	0.52775	-4.7138	0.95445	0.3192	-0.149	0.03675	0.0984000000000002	0.8676	0.5828	-0.31725	0.4645	-0.172	-0.0232	-1.23345	-0.29195	0.1072	-0.26555	-0.35585	0.5959	0.3214	0.60105	0.5108	-0.0284	0.80665	0.7557	0.84545	0.5458	-0.37575	0.11015	0.26295	0.0071499999999999	1.3869	0.2775	0.37965	-0.57215	-0.1088	0.0741500000000001	-0.4773	-2.25715	1.07955	0.26	1.69635	-0.1827	-3.41585	-0.2779	-0.0892	0.9428	1.09355	0.35895	2.01695	0.7563	0.8156	0.7395	-0.0013499999999999	1.88345	0.85785	0.24615	0.2363	-0.2055	-0.11765	-0.25775	0.67875	1.18785	1.5192	-0.2716	0.3664	-0.1859	0.1961	-1.06395	-0.6051	1.0379	-1.99425	0.7994	0.05885	-4.08905	1.76795	-2.77005	-0.37295	0.41035	2.31185	0.7968	-0.41245	0.93245	-1.771	-0.37185	0.82095	-0.64805	0.9373	0.6337	-2.6738	0.1465	1.22695	-0.5313	1.55055	-0.095	-1.3326	0.0168	0.1172	-0.2771	0.90685	1.6691	1.045	2.9769	1.6872	1.18255	-0.0145000000000001	1.0587	0.2645	1.0168	2.0099	-0.1955	0.7861	0.635	0.41305	0.62845	1.7994	0.6085	0.42575	1.19105	-0.0510499999999999	3.06705	0.57475	-0.52355	1.06435	0.85315	0.0614	0.67485	0.44235	0.71195	1.3541	0.21545	0.75965	0.24	0.42735	2.1178	0.7151	1.9753	1.09055	-0.24785	1.0935	0.6545	0.7401	1.01635	0.1764	2.0968	1.5405	0.46665	-1.5582	1.2637	1.7819	-1.13545	1.0974	3.82135	1.1599	0.23095	0.19765	0.65235	2.2912	0.5232	1.18105	0.35515	0.2141	1.52215	-0.067	0.70075	-1.04155	-0.28315	1.07395	0.02725	0.2776	0.0196999999999998	-0.24885	1.29685	1.4356	0.84035	0.5041	-0.14825	-0.76205	-0.09415	0.5445	0.1266	1.11665	-0.3684	-0.1368	0.3632	1.10885	0.2985	-0.17775	0.80715	-2.2725	-1.18615	-0.7502	1.021	-0.0186000000000001	0.3301	0.04945	-0.06345	-0.68665	-0.4287	4.1374	1.2887	-1.1932	-0.2224	-3.34435	1.2296	-0.79335	0.6244	0.07465	-2.432	0.05555	0.37995	-1.1786	3.63	0.0357	1.0655	0.56225	0.8126	-0.2734	-0.24465	0.80775	-0.0914999999999999	3.8314	-0.0559	1.38875	1.9878	0.09645	1.95035	5.95865	2.28935	0.4417	0.23585	0.2054	1.4242	2.19935	1.8855	3.4635	0.19285	-0.04765	-0.66035	-0.40105	0.21195	-0.8411	0.1678	2.1018	0.31085	3.43225	-0.6298	0.39435	0.8136	1.1859	0.2515	-1.12875	-0.6716	0.72965	0.56435	3.07345	1.79945	-0.7197	-0.3291	1.05765	0.2665	1.72365	1.24395	-0.2411	1.1967	-0.01715	0.0313	1.5034	-0.25005	0.9253	-0.58055	1.8484	-0.10845	1.0179	0.7942	-0.89865	2.5614	-1.2285	-1.2088	-0.884	2.19635	-1.0188	0.91535	0.7386	-0.5003	0.20825	0.49395	-0.525	0.88175	0.2038	-0.388	-1.7935	1.53745	-0.2313	2.26735	0.25935	1.02325	0.9805	0.09485	0.32975	1.1732	2.97755	1.39245	0.0882	0.761	-0.9727	-0.39255	0.38075	-0.3068	2.3568	-3.46155	0.6575	0.215	-0.6716	0.6462	0.4717	0.351	0.21655	0.81205	-2.05335	0.7095	-0.03055	-0.6646	-0.1975	2.60285	-0.72405	1.94885	-1.1492	0.63415	-0.13855	0.9654	2.006	-1.3983	-0.33155	-0.3071	-0.7058	1.26325	0.8609	0.5638	-0.20515	-0.29165	-0.92245	0.0843	0.3665	0.99135	-0.50365	1.23685	-0.0057999999999998	0.4376	0.8506	0.8251	0.02355	1.91505	0.0831499999999999	0.4992	-0.813	3.90495	-0.0365	-0.7188	0.1731	-0.5066	0.1234	0.4316	-0.4955	-0.4339	-0.466	2.6797	-0.7549	0.8637	-0.0808	-0.3646	-0.4991	0.0172	-0.9001	-2.5946	-0.2371	0.1988	-0.663	-0.0816	0.021	-0.3631	1.0717	-0.4454	-0.7621	0.8035	0.0198	-0.3662	0.3292	-0.0285	0.6622	0.231	-1.034	-0.2919	-2.1275	-0.2011	-0.8014	0.1557	0.584	-0.6116	0.0721	-1.0262	0.2017	0.2378	-0.9254	0.7568	-0.4408	-0.2185	0.2323	-0.2525	-0.8783	-0.8811	-0.612	2.8218	-0.7748	-0.3352	4.1414	0.0879	0.5854	-0.4292	-0.4653	1.076	-0.7674	0.3345	0.1302	0.5938	0.6348	-0.2595	0.2976	-0.5152	0.3968	1.0243	0.4994	1.8081	0.2532	-0.1069	0.1157	-0.6257	-0.5196	1.2902	-0.6369	-0.5895	0.059	0.4607	0.3243	0.2486	-1.1696	0.5982	0.3779	2.9266	0.4538	1.102	0.1346	-0.6418	0.651	1.0176	0.5861	0.5414	-0.8303	0.8033	0.2216	0.6535	-0.4774	0.258	-0.0264	-0.7827	-0.0352	-0.4176	1.3578	0.2576	-1.902	1.3712	-1.451	0.0238	0.4201	-1.3745	-0.3216	0.5731	-0.8888	0.7095	-0.9967	0.345	0.4134	2.9207	6.8955	-0.8458	0.6578	-0.0156	0.8937	0.2095	0.9941	0.8579	2.4298	0.5268	0.5549	-0.1884	-1.1833	0.0981	0.3815	0.5361	3.272	0.0434	0.196	-0.3011	0.367	0.2796	0.139	4.987	-1.5728	0.2691	0.912	0.4248	1.2638	-2.1845	-0.1762	-0.84	0.4152	-0.948	-0.2486	0.4041	1.1628	-0.2297	-0.0827	-0.4131	-0.0198	-0.6185	-0.2014	1.2278	0.9694	0.6954	-0.1364	2.3229	0.5732	1.8041	0.3688	3.0956	0.6855	-0.7876	-0.2649	0.3355	0.5249	-0.4252	-0.6766	0.9219	0.4028	1.0851	2.6168	0.9433	1.9029	2.1001	0.3066	1.0154	0.8642	1.4217	0.4693	0.5163	0.033	1.3366	0.2086	4.0646	1.4117	0.6145	-0.096	-3.4838	0.4978	2.7163	0.9228	1.0163	0.6093	1.3276	0.6654	1.0596	-0.9255	-5.4149	-0.7093	1.6768	1.0821	0.0349	0.0931	0.5112	1.5437	-0.4769	1.4752	0.0182	0.915	-0.0947	0.1418	-5.3103	-0.1147	0.046	-0.1749	0.2371	-0.712	0.4195	0.4189	-1.6259	1.5791	0.4611	0.3535	-0.2396	0.1094	-0.0023	2.6312	0.2758	4.222	0.3408	-0.3064	-0.0622	-0.3787	1.2876	0.3985	0.6537	0.2683	0.3212	-1.1042	0.4892	0.1751	-1.0515	-1.6229	1.8372	-0.0128	1.6999	1.5652	0.6798	3.5346	1.4478	0.0023	0.8392	-2.6163	2.1949	-0.2261	-1.2256	-0.4897	1.495	-0.2339	-0.6515	-0.406	2.2739	0.3785	0.5739	0.3053	0.3678	-0.1487	2.157	0.5595	-1.2901	0.2639	0.23	0.1653	-0.293	0.8268	0.3536	0.0624	-1.0805	-0.5239	-0.1111	0.6388	0.4845	0.2874	5.7392	-0.4641	2.7727	2.1403	0.0988	-0.3615	0.0142	0.52	0.6341	0.5372	0.0281	0.2995	0.2585	-0.9152	0.0388	0.3574	-0.0853	-0.1506	0.705	0.6935	-0.8003	0.2526	0.146	0.132	0.8428	0.9746	-0.1482	0.1808	2.4432	3.1155	0.6027	0.3471	3.3764	0.4479	1.3344	-1.6081	-0.5399	0.1962	1.165	0.7633	-0.3475	-1.2925	-0.208	0.1114	0.5055	-0.284	0.8794	0.593	-0.8684	1.6909	0.2934	-0.1705	-0.4405	-0.4506	0.6922	0.7522	0.2905	0.5364	0.0419	1.9151	0.553	0.6524	-0.2762	0.1482	1.7346	1.4253	0.4224	-0.7433	-0.007	-0.6196	0.3767	0.5262	0.5587	0.3179	0.4411	0.673	0.3334	0.3724	0.099	0.7932	-0.2473	0.7354	0.8796	-0.2525	0.3713	-0.1441	0.1553	-0.0101	0.8257	0.6181	-0.6169	0.2412	0.0879	-0.1708	-0.1653	0.6148	0.334	0.1147	3.1304	0.4428	-0.4409	0.8385	0.3946	-0.1225	0.5108	0.0557	0.5729	-0.2079	-0.2749	-1.3264	1.1884	0.4516	-0.0997	1.1408	0.0861	0.1267	0.1587	1.125	-0.5946	-0.9433	1.0427	-0.3529	-0.2742	0.4945	0.1155	1.0133	-0.1849	1.2326	0.3099	0.4214	-1.183	0.1149	-0.173	-0.2042	0.0007	0.2223	0.6723	1.7977	0.6809	0.7327	0.0179	-0.4411	1.1046	-1.5249	-1.6465	0.1116	-1.2591	1.2647	-0.3083	-0.6837	0.3635	-2.0589	0.4209	0.7108	0.7596	0.1469	-0.3193	0.4016	0.1321	0.118	0.1543	-1.9539	0.3194	3.7551	1.2323	1.5248	0.5842	0.138	2.0041	-1.4741	-0.1546	1.5678	-0.674	-0.0232	-0.0135	1.4042	0.3336	-0.0468	-0.6067	1.2402	0.0067	-2.7696	1.3479	0.7904	-0.2392	0.3948	-0.0365	0.0577	-0.0492	1.8635	-0.3263	0.0542	0.8504	0.9896	0.5774	0.6316	-0.5553	-0.7691	0.2619	-0.3622	0.4811	1.3659	-0.284	0.1429	1.9835	1.9831	0.4431	1.9749	-0.1513	0.4076	-0.6462	-0.0595	0.5787	-0.0391	0.6051	-0.9944	-0.3217	0.7502	-0.0423	-0.5128	-1.652	1.3554	-1.4365	0.8492	-0.6446	0.651	0.9561	-0.3395	-0.129	0.7383	-0.2326	0.9529	0.3719	-0.0159	-0.3894	1.5544	0.9383	-3.2227	0.9944	0.0907	-0.8156	0.7475	-1.5072	0.3914	-0.5527	-0.1322	-3.275	0.9031	-0.7987	-1.3313	1.0661	0.8389	-2.4238	-1.7215	-0.2194	0.3716	0.1596	0.5445	1.0249	1.9984	0.0565	0.9033	-2.4924	0.0447	0.6709	0.5648	1.4805	0.024	0.2091	0.449	2.3583	-0.302	0.0356	0.1275	-0.8665	-0.9599	0.2663	-0.8125	1.9775	-0.2836	0.2944	0.4838	-1.2127	1.1309	0.2413	0.5061	1.0052	1.0288	-0.0875	-0.0185	0.2635	-1.355	0.6526	-0.1965	0.763	1.1796	-1.5475	-1.9098	1.1226	0.3	0.4901	1.4344	1.3771	1.3866	1.5288	-0.8246	0.253	-0.874	1.4665	1.3411	-0.1475	0.9992	-0.3137	-0.0921	-0.1663	-0.0336	0.7994	1.1172	-0.5474	0.6351	-0.2613	0.0505	-0.3478	0.6166	1.143	-0.9498	-0.0517	0.4735	0.8425	-0.6679	1.3572	-0.7931	-0.2687	-0.4229	1.1479	-0.4427	0.9166	0.097	0.0886	0.3977	-0.0402	0.1585	0.7045	0.1015	0.2708	0.2088	1.3084	0.0028	-0.6642	0.5028	-0.5429	-1.3134	-2.9897	-0.0354	-0.4128	0.2142	-0.1049	0.2677	-0.9811	-0.2924	0.4422	-0.9272	-0.0776	-0.2086	0.9908	-0.1783	-0.041	-0.0367	0.0918	1.7503	0.119	-0.1311	-0.0907	-0.2616	0.1579	-0.1106	-0.3645	-0.0278	-0.0301	-0.1233	-1.5737	0.9711	-0.0831	-0.8034	-0.0669	-0.1726	-0.0586	-0.3511	-0.0012	0.8301	-0.4921	-3.2708	-0.8365	-0.6473	-0.0833	0.9566	-0.1695	0.8332	-0.6096	-0.0514	-0.9212	-0.0267	0.9717	0.5585	-0.3664	0.8385	-0.0769	-0.7306	-0.2714	0.1852	-0.0102	-0.0277	-0.0378	-0.6152	0.0559	-0.1905	-0.1433	-0.1892	-0.5753	0.487	-2.3349	-0.3333	0.0671	-0.1981	-0.3527	-0.4005	-0.1376	-0.3079	-0.5784	-0.0769	0.2219	0.3735	0.6663	-0.2429	0.0781	0.3763	-0.7473	0.7377	-0.9384	1.8766	0.2473	-0.9259	-0.9299	0.2809	0.2293	0.5327	0.0347	-0.2037	-0.8117	0.2443	-0.3116	0.1491	-0.2454	-1.4816	-0.5543	-0.0253	0.594	-0.2138	0.2434	0.5958	0.2272	-0.4959	0.2392	-0.072	0.0248	0.5077	-6.1383	0.1774	0.1623	-0.1286	-1.2455	0.6749	0.1017	0.0971	-0.3608	-2.5846	0.0041	-0.7397	0.7416	-0.3614	-0.5177	0.4672	4.4362	1.0792	-0.4194	-0.2757	-0.2823	0.1395	-1.5843	0.2956	-0.5871	-0.4127	1.1562	0.1204	0.9024	0.972	-1.3174	0.8388	0.8298	-0.0551	-0.4247	0.8936	-0.6895	-0.6596	0.0922	0.574	-1.093	0.8271	1.0495	0.7155	-0.3128	0.0725	1.5375	0.6593	1.5451	0.462	1.0402	-0.1015	0.0804	0.5188	0.6289	-0.1708	-0.2279	0.6089	-0.493	-0.7047	-0.5739	0.0619	-0.0441	0.1295	0.2453	0.5893	-0.052	-0.4128	0.2788	0.7202	0.3991	-0.4876	0.0289	0.2337	-0.8994	-0.8681	0.9849	-1.0345	-0.4306	-0.238	0.0247	0.3597	0.2007	1.0509	0.5415	-1.4842	0.1315	0.3362	-0.0438	0.6428	-1.9888	-0.7049	0.9675	-0.4113	-1.1264	3.645	-1.1602	-0.6434	-0.1002	0.8543	0.2421	-0.6756	-1.6135	1.1656	0.2145	-0.4174	-0.9671	0.6773	-1.9436	-0.3543	-0.3037	-0.7425	-0.7966	3.3308	-1.8071	-0.3512	-0.6298	-0.6367	-0.5496	0.2665	1.0021	0.8125	0.2963	0.0614	1.228	-0.7522	-0.5812	0.2968	0.3161	-1.14	-0.1285	-0.4924	0.5997	-2.4669	0.2335	-1.3817	-0.4298	-0.1778	-0.7074	0.1316	0.0044	-0.4427	0.519	4.3512	-0.0903	0.7116	0.2535	1.5345	0.3541	-1.0844	0.486	-0.9508	-1.0761	0.295	-0.3263	-0.5972	1.5412	-1.519	0.1873	-0.8065	0.0692	0.4011	4.3314	-1.7433	1.459	-0.337	0.24	-0.3131	0.5138	1.9852	-0.0575	-0.1363	1.228	-1.4261	1.1775	-0.5845	1.0622	-0.5573	1.2408	0.4415	-0.1974	-0.6105	0.013	-2.8652	-0.0096	0.7004	-0.4701	-0.1693	-0.8303	0.1022	0.2017	0.0706	0.9195	-1.1242	-0.4543	0.5308	2.1462	-0.1925	-0.6724	-0.5001	0.2041	0.7299	-0.8207	0.7557	1.3857	-0.3789	0.2747	1.1622	0.3563	0.3977	0.6517	0.18	-0.1884	0.4576	-0.2	1.9709	0.3848	1.0245	-0.6476	-0.8314	-0.0481	0.5621	1.2743	0.1216	1.6254	0.3038	0.1142	0.2801	-0.5194	-0.0815	-2.1425	-0.0793	0.9692	1.1157	0.0076	0.825	0.794	-0.7985	-0.0144	0.4538	2.2975	1.8386	0.5587	0.5345	-0.3785	0.1422	0.5272	-0.1114	1.045	1.0364	0.2662	0.5812	0.9381	1.5512	0.333	1.4863	0.1062	1.6472	0.8571	-0.0126	-0.0192	3.7984	2.3493	0.016	0.2556	0.1896	0.2466	-0.4369	-0.4641	-0.0342	0.6612	-1.1255	-0.7559	0.0864	1.2657	1.0063	0.395	-0.9803	0.7806	0.0176	2.4602	0.0875	-0.3899	-0.6856	0.6368	-0.103	0.3101	2.9008	-2.039	0.2064	0.3985	1.3626	-1.0832	1.2486	2.6897	-0.2127	-1.71	2.0323	1.6138	0.0753	0.1031	0.9352	0.3937	-0.9691	-0.0286	-1.2014	0.7506	1.3361	1.5063	-0.2878	2.871	1.0336	2.0432	0.1586	1.6252	-0.4782	0.7967	2.0011	1.1555	1.308	-0.1441	1.3379	0.349	-0.1534	1.0168	1.0303	0.9484	0.3106	1.0708	0.0959	-0.5649	0.6377	3.5488	-1.9391	-1.5021	-0.4923	0.1304	-0.1066	0.0221	-0.147	0.0787	0.1504	-6.3093	-0.9526	-0.0848	-0.4708	0.0041	0.2575	-0.0026	-1.8188	-1.4322	-0.471	0.4344	-0.5678	1.185	0.4083	-0.3453	-0.2956	-0.0887	0.336	-0.2186	-0.5153	-0.7987	-0.053	0.2715	-1.8472	0.6212	0.3679	0.632	-0.4591	0.6243	0.0752	0.8706	0.2475	-0.6921	0.5401	0.3638	0.2848	-0.0911	-0.1623	1.5545	-0.9342	-1.4334	0.4317	-0.2914	-0.0586	-0.4986	-0.3496	0.207	2.5155	0.4147	-0.0946	0.1604	-0.2467	-0.3354	-1.8748	-1.5158	-0.2243	-0.4028	0.6977	-1.4312	-0.2209	0.3158	-0.4736	0.5191	-0.2082	-1.0059	0.1085	-0.6306	1.053	-2.1285	-1.3243	-0.1829	-9.4336	-0.2537	-4.585	1.1675	-0.3501	0.5819	-0.1038	-2.3729	-0.0374	0.4651	-2.6798	0.9512	1.0791	-1.6514	0.6641	-0.1163	1.3472	-0.1459	0.1852	0.2613	0.143	-1.7012	-0.8487	-1.0233	0.3541	-2.073	0.8855	0.0734	-0.6916	-0.8957	-0.6088	-0.0764	-1.7675	-0.0902	-0.5545	0.6795	0.9628	-0.757	0.7208	-0.7906	0.2502	-2.1723	-0.2931	-1.4422	-0.2798	-1.008	-0.9437	-0.1778	0.0034	-3.4377	-0.5304	0.0149	-1.1908	0.7588	-0.7994	0.1951	0.1685	-1.1265	-1.2624	-1.4211	0.3076	-0.1699	-1.1775	0.5444	0.1786	0.348	-2.0994	-0.6851	-0.7169	-0.7402	-0.6805	0.0754	-2.7561	0.7154	0.1309	-0.4451	-1.368	-1.345	0.0773	-0.5899	0.9533	-0.4513	0.1075	-1.6856	2.0028	1.7112	-0.1947	0.0166	-0.0007	0.7718	0.8706	-1.021	1.0191	0.069	0.53	-0.5486	0.4062	-0.3984	0.4699	-0.0139	0.1815	-0.6117	-0.8481	-0.1972	0.1278	0.7768	0.6291	0.457	0.7627	0.8815	-0.5007	-1.0968	0.1273	0.5066	-0.5818	0.0099	0.5286	-0.2863	-0.1314	0.3733	-0.5496	0.9425	-0.1277	-1.8118	-0.0945	0.6158	0.8634	0.5388	-0.4082	0.5184	0.0605	-0.1814	-1.1504	0.9797	-1.6969	0.0931	-0.1683	0.864	0.165	-0.764	1.7405	0.053	0.7442	0.685	-0.2515	-0.206	0.4219	0.8041	-0.4361	0.6436	0.5869	0.4962	-0.0793	-0.1876	0.3376	-0.2582	-0.5388	0.0637	0.1437	-1.1031	3.5123	-0.4174	2.5457	0.2294	0.866	-1.1214	0.6261	0.0189	-1.5827	-0.2593	0.0825	1.7687	-0.452	0.9965	-0.0127	1.1328	-0.8291	0.9569	1.5837	0.156	1.7955	-0.1935	0.9145	0.309	-0.1351	0.0558	0.4231	2.9374	2.3075	0.6606	1.8825	1.5031	1.3534	1.5363	-0.0474	1.4306	-3.4723	0.5746	1.0626	-0.5365	-0.2184	0.525	0.3319	-0.437	-0.3961	3.2618	-0.7195	-0.0608	0.2333	-0.3315	0.7142	-0.2561	-2.0582	-1.987	1.9355	0.9503	0.863	0.402	1.6732	1.819	-0.4773	3.7917	-1.9215	-0.6023	1.4025	-0.6991	0.2435	1.3205	0.4156	0.3039	0.8505	0.9344	0.4567	0.663	1.2196	0.3589	0.8784	0.2893	-0.6331	1.2128	0.0562	-1.0049	1.6275	2.187	-0.4233	1.5484	2.426	0.7111	0.4598	2.0292	0.5891	0.3048	0.8652	1.0657	3.7808	0.0311	3.3116	-0.0309	1.377	-1.3682	0.3802	-0.0241	0.0905	-0.0676	-0.5396	0.9934	0.5767	0.6146	0.2594	1.4628	0.545	0.5577	0.3302	-1.0246	2.5973	-0.7161	0.0952	0.6524	-0.0619	0.3196	-0.0426	0.0979	0.5819	0.9557	1.2067	0.4211	2.2023	0.8363	0.7365	1.1877	-1.1926
760_Baseline	1.0789	-0.7997	0.7008	0.5408	0.292	0.1676	-0.6835	0.0374	-0.0042	0.4882	-0.7755	1.4082	-0.185	0.3262	0.0725	-0.1043	0.1387	0.4811	0.3018	-0.0699	-0.9812	0.3226	1.8534	0.475	0.6347	0.1845	-0.3264	1.8622	0.1164	1.521	-0.0304	-0.1555	2.0617	1.8446	1.1658	2.0138	3.1996	0.0408	0.1665	0.2283	1.1303	0.8724	0.8189	0.1867	0.5529	2.4863	-0.1194	3.2113	-0.0809	0.7489	0.4071	3.3442	2.0062	0.7361	-0.1228	-0.4643	0.1096	3.1552	2.2797	1.0251	0.556	-0.0063	1.5595	1.143	1.1941	-0.0465	-0.4321	-1.578	0.7054	-0.2404	0.0485	-0.404	4.3514	1.0427	0.0597	2.9806	-0.2483	2.7086	0.2332	1.9158	0.8844	1.034	0.551	0.2694	-0.4523	3.1701	-0.4489	0.5212	2.6132	-1.3662	0.9506	3.367	0.7416	1.4758	3.6205	0.4914	1.9775	0.3287	1.4152	-0.5131	1.7627	2.4826	2.386	2.1863	1.258	0.9508	3.8878	0.2299	2.0758	0.0302	0.8186	0.819	4.8675	-0.1594	1.1437	0.8407	-2.1817	0.9742	-2.2889	0.4415	1.657	0.9295	0.312	1.0995	1.5175	-0.4661	1.8125	2.7032	1.9236	-0.0733	0.2757	0.8392	0.7498	1.5402	1.967	0.7895	0.7839	1.4259	-0.1712	-0.3563	0.341	1.1099	2.6333	0.504	1.2933	3.6048	-1.2124	0.8242	-0.5465	1.0646	0.062	0.8077	-0.6314	3.9239	1.0898	1.4988	3.2323	1.5795	-0.0245	0.7542	-0.2311	-0.1364	0.6466	0.7063	0.0645	-1.5102	-0.8172	-0.6326	3.3677	-1.6334	1.4131	1.5732	1.6106	-0.3184	0.4053	3.6372	0.4634	-0.1418	0.7998	0.4493	4.6095	0.7516	1.4264	1.3997	1.1053	0.5983	0.7269	-0.6242	-1.7311	0.4808	-0.6055	0.4078	1.4685	0.2865	1.1481	3.1602	0.4643	1.4456	1.1435	0.0557	0.3378	2.1243	0.5937	0.0981	0.3481	0.3138	-0.2016	0.3286	1.8044	0.8513	0.5139	0.909	-0.2488	-0.3454	0.9741	0.915	1.3721	1.4618	0.7132	0.4588	1.0724	2.2973	0.4068	0.2568	0.9261	-1.1182	0.678	-0.1056	0.4505	-0.6169	1.6781	0.9427	0.36	0.9762	0.8308	-0.062	2.683	0.2954	0.2908	1.6602	0.7282	0.2618	1.2941	1.0342	2.677	0.3104	-0.8639	1.3209	0.987	1.0583	0.7186	0.9405	1.1769	0.6165	0.4667	4.0603	-0.0189	-0.3783	0.375	1.8864	0.3265	0.2525	1.2272	1.4371	0.4366	0.0386	0.3491	0.5782	0.373	-0.087	2.8815	0.8773	2.3731	0.2248	1.1466	0.8007	2.4869	1.7602	0.9386	0.6624	-0.3795	2.1764	0.9549	-0.811	1.3923	0.3954	0.4254	0.4984	1.836	1.1499	-0.6622	0.2118	0.7396	-0.2163	2.8003	0.0992	0.3098	-0.6137	0.9718	0.5478	-0.0108	-0.2875	1.0507	0.1452	-0.5137	1.0462	0.2099	0.0228	0.8266	0.6088	-0.058	-0.0389	0.2697	0.296	1.605	0.8462	-0.1414	-0.1368	-0.4413	-0.1625	1.1027	1.231	0.4831	0.7875	0.0605	-0.3574	-0.4068	0.5086	1.3155	0.2169	0.4465	0.7783	-0.0186	0.6428	0.2876	-0.1	2.8651	-0.3965	0.0768	0.0504	0.3162	0.4343	1.1629	-0.0522	0.1236	0.2098	0.6855	0.3982	-0.6978	1.9078	1.0114	1.4612	0.486	0.5508	-0.2149	-0.5553	-1.0624	0.1489	1.2277	3.9528	0.7538	0.7982	1.0184	0.965	0.3369	0.78	0.2213	0.1104	0.742	-0.2346	0.3877	-0.4457	0.3418	0.7965	0.3522	0.0919	-0.0568	1.0452	0.9778	1.8503	-0.3203	-6.193	-0.1256	-0.1096	0.4968	0.1725	-0.2745	0.0615	-0.0989	0.489	1.595	-0.4002	0.9858	-0.1375	0.7701	-0.9204	-0.4677	2.4481	0.921	0.3071	0.6499	1.0533	-1.9923	-0.9621	1.2558	0.6514	-0.0641	0.4748	-1.431	-0.1525	0.3123	0.5021	0.1302	0.7917	0.9435	0.1605	0.6841	-0.1876	0.4534	-0.3818	-0.5928	0.2463	-7.6025	0.8455	1.8496	0.6005	0.1829	0.7051	0.5248	0.8003	0.5799	0.4679	1.5079	1.3585	1.751	2.4496	0.1622	0.3717	-0.4195	-0.5169	0.5738	0.9996	0.4343	-0.8414	0.4125	-2.1382	0.5826	0.722	0.6051	1.2209	0.462	0.8969	0.5469	1.6523	1.7991	-0.0792	3.467	0.1491	0.8346	2.0878	-0.6571	1.475	1.0614	0.2584	2.0767	0.3493	0.4992	2.1649	-0.2197	1.9086	-0.1898	1.8275	1.6135	1.2285	1.4976	0.6619	0.3897	-0.2422	1.5974	0.3642	0.7471	2.8009	1.2659	-0.0465	1.9934	1.0074	0.5742	0.8029	1.0074	0.131	1.085	1.2904	3.3943	2.3552	2.9147	0.1486	1.3326	3.7194	2.2619	2.092	2.0682	4.5966	3.33	0.174	1.0264	0.5595	1.6045	3.7637	0.1904	0.9576	0.4888	2.5683	1.4639	0.7745	0.731	1.8617	0.6047	1.6023	1.6338	-0.5515	1.5171	-0.7445	1.6554	0.5706	1.1309	3.1919	-0.0122	2.18	0.4274	-1.4109	2.5372	2.2015	0.8472	-0.4858	-0.5943	4.6691	3.0452	2.735	0.4273	-0.5922	-0.9259	1.71	3.4848	-0.3113	0.4902	2.3083	0.4011	-0.1256	0.7122	0.7305	-0.0564	0.2354	-0.3789	-1.0564	0.3301	0.2081	-0.002	1.6377	1.0036	-0.6257	-1.2647	1.3311	0.1365	1.6562	0.44	0.8692	0.0389	-0.3906	2.6372	0.4667	1.1369	1.9409	-0.2862	3.869	0.3906	3.1336	0.5274	0.5434	1.3579	1.9222	0.3825	0.2128	0.4187	1.1522	0.5482	-0.0173	-0.7215	-0.4059	2.1876	3.4117	-0.0314	3.6465	2.6771	0.1445	0.8282	1.1848	1.8836	-0.5395	0.7489	0.079	-0.1206	1.2066	1.0495	0.4519	0.8652	0.4628	0.0601	0.6243	-0.7893	-0.2175	-0.3598	-0.212	-0.2311	1.0913	0.1871	-0.3812	-0.5105	-0.1202	-1.411	1.2595	0.6373	-0.9071	0.3619	-0.2793	0.7522	0.3445	0.0734	0.6535	3.634	4.9325	0.8209	1.6287	0.9592	-0.3462	-0.0258	0.4724	-0.4845	0.4148	1.1547	0.1502	0.4337	-0.616	0.6511	0.4457	-0.1716	1.8365	-0.1799	0.9976	0.8196	0.2078	1.4234	1.1193	-0.0633	-0.2278	2.5363	0.6119	0.894	2.4038	2.6474	-0.6377	0.553	0.6245	-1.1117	-0.0167	2.3155	0.8612	0.3695	1.0073	-1.2926	-0.3815	-1.3639	0.954	-0.36	0.1045	-1.2144	0.2524	3.0354	-0.1355	1.0932	-0.4062	0.3045	-0.1478	0.027	-1.606	0.8809	0.924	1.5372	1.0784	1.5785	3.8755	-2.1728	3.6653	0.1188	-1.6686	0.3474	0.6986	3.0602	0.5189	1.5704	0.0422	0.5069	-0.9256	0.0641	-0.3725	-0.1876	1.5261	-0.1342	2.1593	4.0065	1.1698	-0.3026	0.8187	0.2114	-0.0059	0.4814	0.675	-0.1872	0.7473	0.631	-0.2973	0.563	0.3334	0.2863	0.5638	-1.044	1.1648	2.9665	0.7123	0.6592	1.0048	1.165	0.046	-0.0714	0.8223	0.7526	1.1488	-0.3246	0.5978	0.0237	-0.3336	0.6714	0.3281	1.0421	0.2797	0.4145	0.0004	-1.6089	0.1224	0.3347	0.4966	-0.1081	-0.9906	0.4388	0.9282	-1.0471	1.3017	0.7031	0.07	0.1699	-0.0385	0.1512	0.8348	-0.0307	0.0883	0.3897	0.4829	0.1072	0.0401	1.8317	0.4114	0.0741	0.1744	0.1178	0.3429	1.1625	-0.0548	0.889	0.4235	1.7597	-2.6412	0.6271	0.5318	1.9031	0.1591	0.5446	-0.4765	-1.2908	-0.2268	0.1178	1.6108	2.1054	0.567	0.4078	1.2617	0.966	1.4714	4.9595	1.0686	0.695	-0.1718	0.502	1.5031	1.9229	0.3523	0.3291	3.2795	-0.6414	-0.341	-0.0302	-0.765	0.8026	-1.6584	0.525	1.3075	0.8831	0.7307	2.4691	2.0127	3.0861	1.2305	0.0134	1.7344	1.1932	1.5275	0.2583	0.9095	1.1433	0.1625	-0.5027	0.0621	0.645	0.9885	-0.2757	1.2675	-1.1579	0.3443	0.6486	0.5048	0.8095	1.5868	0.9115	4.2881	0.7632	-0.6397	1.8226	-1.8129	0.5007	0.9319	3.2131	2.2767	-0.7354	0.6639	0.1207	2.0031	-0.2489	2.2222	2.7579	1.425	2.485	0.2915	0.4572	-1.8519	0.397	1.9732	0.9609	0.0688	1.533	-0.4091	3.8096	0.2241	2.4226	0.9108	4.6167	-0.2937	1.8117	-0.5806	1.7155	-0.0869	0.7485	1.0286	0.4923	3.2445	0.8987	0.3738	1.1927	-0.231	2.124	1.0183	-0.1593	0.5277	0.1379	0.1952	0.1241	-0.2596	2.9516	-0.4309	2.7869	1.4918	-0.7296	2.7161	2.14	-0.6087	2.7229	2.5511	1.9599	2.7129	1.9921	-1.0866	-0.3038	0.4216	0.7603	1.1278	0.3629	1.9754	1.1483	2.4868	-0.5731	3.1387	0.1573	0.7094	0.5791	1.8946	-0.1092	0.7916	-0.1074	1.6042	0.4877	0.5424	1.2129	0.8897	1.6532	1.8118	1.0193	2.4135	1.3494	0.1251	3.5446	-0.9737	2.7769	-0.9295	1.9963	0.8569	0.5936	4.4299	0.3551	-1.7029	2.0255	0.8175	1.059	-0.387	-0.3631	4.1834	-0.0066	0.763	1.174	1.0395	1.2664	1.6432	3.4686	2.6904	0.2836	1.646	1.5221	0.0257	2.9066	4.4895	0.7482	1.3149	-0.481	0.7286	1.9996	-0.392	-0.2718	1.1242	3.0169	0.9322	2.9299	2.2949	0.0201	1.4142	1.9275	2.0643	0.4988	1.3498	0.6231	1.2326	2.3458	0.4097	1.0275	2.2208	2.2895	0.4737	0.6641	1.122	-0.6925	1.0811	2.3845	0.3459	0.1031	0.5075	-0.4394	0.1509	-0.0008	-0.5545	2.0341	0.6132	0.4804	0.5973	-0.9495	0.9265	2.2426	0.7347	0.9156	0.3601	-0.4692	0.2646	4.6197	0.2344	-0.2507	0.4434	2.9596	4.8312	0.6321	0.506	0.0628	1.7676	-1.0343	1.007	0.1047	2.138	3.1154	2.0079	0.9011	0.6197	1.7464	-0.0978	1.2636	1.0398	-0.6946	-1.6238	0.6891	-0.5353	1.375	0.6976	0.2172	-0.1001	1.6385	0.1295	0.1421	0.267	-1.0156	-0.3049	-0.0809	0.3426	-0.0408	0.0805	-0.076	-0.139	1.8833	0.6238	-0.3559	3.1164	0.3313	1.0476	-2.4917	0.569	1.6098	-0.0054	1.8389	-0.9065	0.2297	1.5752	0.6497	0.2008	0.3774	-0.7906	1.1204	-0.235	1.0601	0.3685	1.11	0.2606	-0.301	2.6818	2.7724	0.8481	2.5656	1.3453	1.1065	0.2209	1.002	0.0926	5.3091	0.5639	1.2379	-0.2998	0.3233	0.9652	1.3519	-1.1471	-0.0259	1.6162	0.3032	2.8939	-0.5462	2.1287	0.5603	0.2832	-0.5986	0.8673	0.7889	-0.3704	1.4688	0.6523	-0.8539	0.8389	-4.0585	1.0062	1.1856	0.302	0.1416	-0.0425	1.7611	1.1054	0.5564	0.1171	-0.08	0.2023	-2.7375	0.6676	-0.0795	-0.0833	-0.0247	0.8272	0.8131	0.2752	1.1917	0.2364	0.7132	0.0727	1.5094	0.1459	0.8844	0.5379	0.4381	0.5331	1.7174	1.3056	0.6511	-0.3509	-0.1879	-0.2989	0.0794	-0.6528	1.4841	1.4219	1.3112	0.3895	-3.2878	0.7473	0.0621	1.2556	1.2451	0.3101	1.7413	-0.5064	1.6111	1.2749	1.076	1.1471	2.0968	2.372	0.5164	0.0665	-0.3443	0.0729	0.7095	1.3014	0.5882	-0.0725	0.6657	0.025	0.3357	-1.394	-0.4144	1.4272	-0.2017	3.0259	1.6913	-3.4252	2.4607	-1.4935	-0.7239	0.3688	3.6898	0.5651	0.6164	0.7395	-1.7859	-0.0043	1.3943	-0.423	1.1059	0.8146	-4.0844	0.485	0.4502	-0.3011	1.2447	-0.0313	-0.8167	1.1441	1.8022	-0.2546	0.3926	1.5646	0.8883	2.6185	4.7097	1.2498	0.0056	1.3722	0.7457	0.9908	1.1488	-0.2654	2.0045	1.1686	0.9915	0.8678	1.638	0.4424	0.7091	1.9804	-0.2326	2.8296	1.4318	-0.7808	0.4613	0.2307	-0.0552	0.6879	0.3605	-0.2422	3.4333	-0.3133	1.5657	-0.7748	0.4396	1.6535	0.7696	5.069	1.248	-0.9072	1.7115	-1.1402	0.2639	0.7849	0.0709	2.3291	2.9348	1.207	-1.7241	2.3355	2.1857	-0.9699	1.7163	1.3665	0.8755	0.3562	-0.0893	0.9378	2.6622	0.3344	1.9151	0.7337	1.8633	1.5847	-0.1639	0.3307	-1.0949	-0.1547	0.8881	0.49	0.2412	-0.7428	-0.0934	4.8443	1.938	0.6575	0.6685	-0.1881	1.6804	-0.3935	0.6734	1.1979	2.4062	-0.3745	-0.2724	0.7195	0.5828	1.7289	0.2065	3.1706	-1.8795	-0.5101	-1.0362	2.3639	-0.0819	-0.1246	-0.15	0.3718	-0.276	-0.5926	3.6333	3.6692	-2.0905	-0.3709	0.4955	0.2753	-1.0856	0.5393	-0.1006	-2.2978	1.6147	3.6626	-1.1829	4.8679	-0.6877	0.7176	0.2671	1.0094	0.0543	-0.6639	0.9478	-1.1208	0.5905	-0.1014	0.3643	4.14	0.47	1.2412	5.7706	1.6182	1.7547	-0.6215	0.3607	0.9714	0.3891	0.9231	2.1424	-0.0906	-0.1048	-0.3101	1.5638	0.2082	-0.7624	-0.3024	1.4961	0.2626	3.0884	-0.2393	0.0068	1.1826	1.0723	-0.2115	-0.3748	-0.435	1.3952	0.2418	2.0438	1.3837	-0.5397	2.0479	2.1076	0.1023	5.1026	2.8007	-0.2989	0.3849	0.1063	-0.5565	2.5956	-0.5288	0.4052	1.9715	1.3098	-0.132	0.867	0.1967	-1.0323	2.135	-1.0281	0.5269	-0.2558	2.7435	-0.8322	0.5928	0.8456	1.9452	-0.0558	0.1856	-0.3055	0.5784	0.6567	-0.8403	-3.2039	1.3678	-1.2692	1.5554	1.7848	1.0579	0.5501	0.0628	0.4449	2.2153	2.3878	2.2563	0.5705	0.4113	-0.0389	-0.2533	0.3256	-0.0403	1.9904	-3.3799	0.784	0.5907	0.1014	0.4078	0.3486	0.4334	0.3034	0.7213	-1.8088	0.7717	0.2255	-0.3274	-0.6621	2.2627	-0.6095	3.4557	-1.0365	0.844	0.3261	0.74	3.2075	-1.1389	-0.4754	-0.1474	-0.5936	0.6631	0.7163	1.4277	1.0729	0.1928	-2.3025	-0.1418	0.0118	2.7947	-0.1896	3.0337	0.2782	1.0667	0.481	0.8724	1.2946	0.846	0.084	0.4601	-0.5445	3.9267	-0.1094	-0.8533	0.0667	-0.0798	0.232	-0.0695	0.0393	-0.3648	0.4529	-0.3368	-0.0785	0.7257	-0.1998	-0.8863	-0.4618	0.0788	-0.5536	-0.254	0.1478	-0.0717	-0.5193	0.3712	0.5575	-1.3791	0.7867	-0.1573	-0.3273	0.5742	-0.5592	-0.9179	-0.2452	0.5913	0.8091	-0.532	-1.3425	-0.0902	-1.9804	-0.5602	-0.5865	-0.1973	-0.4831	-1.3524	0.7473	0.2642	-0.3172	-1.5512	-1.2026	-0.1445	-0.2305	-0.42	0.4487	-0.2162	-1.1577	-0.9009	0.0318	0.6021	0.4299	-0.5187	-0.5055	-0.3396	-0.5918	-0.7614	-0.0634	0.3177	-0.6164	-0.1058	-0.6135	0.0046	-0.17	-0.5835	-0.3148	-0.4884	0.5037	-0.0474	0.277	1.8507	-0.4329	-0.1272	0.0008	-0.1876	0.0745	-0.7687	-0.6933	-0.2972	-0.2317	-1.2254	0.4515	-0.2182	-0.7305	0.2074	0.5126	1.9103	-0.0413	1.0191	1.1833	-0.0231	0.3089	-0.4135	-0.4018	-0.6465	-0.4686	1.2928	0.3937	0.5057	-0.4622	1.2052	0.7458	-0.0139	1.2002	-0.5697	1.3366	0.2848	-1.0436	0.9718	-1.1825	-0.5501	-0.1072	-0.9449	0.2494	-1.0199	-1.4688	0.004	-1.5921	-2.5357	0.8159	3.1584	0.7577	-0.7723	0.2951	-0.2755	-0.5225	4.9922	-1.0958	0.7154	1.7941	1.2825	1.4637	-0.6446	1.5203	-0.0783	-2.0429	1.255	-1.0369	-0.2465	0.3346	-0.365	0.0508	1.102	0.1217	-0.4078	-2.5806	0.2163	1.2258	-0.0652	0.4032	-1.7246	0.5008	-0.8916	0.5226	-2.5235	-0.423	0.1633	1.5728	-0.5384	0.2715	0.1971	0.5153	-0.8068	0.7358	1.6152	2.5836	0.3035	0.2605	0.2871	0.3627	2.3642	0.1537	2.3598	1.0542	-0.9336	-1.2157	0.9478	0.3913	-0.7428	-0.3313	0.7519	0.5739	0.6078	2.2574	0.9643	1.9509	1.2087	0.1276	0.5005	0.1482	1.7142	0.6635	2.4643	0.3524	1.5601	-0.169	-0.6495	3.1809	0.3989	-0.3466	-1.5961	0.4255	3.1779	3.2014	2.478	0.2907	0.9092	0.318	0.5328	-0.566	-5.9527	-0.8871	3.5856	2.0006	0.9138	1.8422	0.8387	2.5857	-0.3386	1.8606	0.4767	0.8133	-0.1398	-0.0813	-3.7268	-0.4887	-0.6556	-1.8435	0.06	0.1197	2.0362	-0.2562	-2.5464	-0.7171	1.5521	0.745	-0.2434	0.174	-1.2268	2.537	-0.0285	-0.8427	0.2421	-0.4208	-0.3693	-0.3108	0.9294	0.7837	1.0132	1.1242	0.1512	-0.8872	2.0976	2.5814	-1.1611	-1.3067	1.4946	-0.409	1.2788	0.0219	0.69	4.0201	0.1706	-0.1749	1.0351	-3.1386	0.4287	-0.0409	-0.6076	-0.9433	2.0524	-0.1421	-0.8219	-1.0212	1.9657	0.5234	-0.1567	-1.5636	-0.0157	-0.5587	2.277	0.2769	-1.7268	-0.3015	-0.0148	0.6322	-0.6849	0.9236	0.2102	1.4259	-0.3473	-1.3856	-0.3486	-0.0753	-0.0507	0.3114	1.2506	-1.8871	1.4498	2.3625	0.519	-0.857	0.5455	0.0942	-0.2802	0.7114	0.434	-0.4732	0.5363	-1.5338	0.0584	0.2922	-0.6486	1.1032	0.5567	1.8793	-0.9499	0.1815	0.3518	-0.354	0.5019	0.5297	-0.6051	-0.3427	1.6997	3.7577	-0.1255	0.1308	3.3139	0.7329	0.9583	-1.4644	-1.6659	0.1226	1.3249	0.2112	-1.0737	-1.8469	0.1135	-0.2597	0.0556	0.2908	0.0596	0.264	-1.2243	1.1189	-0.0714	-0.4139	-0.7444	-0.8421	0.4621	0.2941	-0.3646	0.6962	-0.2291	1.0393	0.678	0.4862	-0.3334	-0.2133	1.0038	0.2939	-0.3456	-0.2096	0.2099	-0.0497	0.1054	0.4768	0.1982	-0.3292	1.5303	0.4538	0.8178	-0.2049	-0.5109	0.2869	-0.2084	-0.1181	0.1464	-0.1179	-0.0115	0.8392	-0.1333	0.1064	1.1099	0.306	0.4442	0.2314	0.6658	0.3115	-0.4353	0.2392	-0.0159	-0.0007	2.4115	0.6337	-0.268	0.0541	0.4473	-1.1978	0.2557	0.5673	0.3841	0.3366	-0.7891	-0.3943	0.2383	0.5172	-0.0718	1.7684	0.5182	0.7507	0.5748	-0.3074	-0.2468	-0.2207	0.0769	-2.3319	-0.4277	0.6478	0.3597	1.4059	-0.0001	0.4902	-0.0135	-0.4172	-0.6054	0.0798	-0.3798	0.3709	-0.7661	-0.3486	0.5673	0.9958	0.9684	0.8552	-0.0411	-0.416	-0.4018	-2.2006	-0.9393	-0.8022	-1.9873	1.7379	-0.2606	-0.5146	-0.0496	-2.894	-0.1722	-0.9294	0.7358	-0.5923	0.1721	-1.7342	0.2002	0.9157	2.5925	-0.8915	0.2918	2.2619	0.9628	1.7724	0.011	1.7584	2.4005	-1.9405	2.2708	1.229	-0.8664	-0.1003	0.4426	0.8124	-0.377	-0.2732	-0.8939	1.6769	-0.299	-1.9778	0.9614	0.2141	-0.083	0.7425	-1.0333	0.8712	0.159	0.3094	-0.9277	-1.3845	1.5269	2.1079	-0.4678	-0.0826	-0.4729	-1.2216	0.4024	-1.3248	0.1324	1.1689	0.2064	1.2854	1.9768	1.7972	0.2227	0.7218	-2.0318	0.0315	-0.6399	0.2678	1.5992	-0.5515	0.7939	-1.5938	-0.2474	-0.0916	-0.127	-0.4109	-1.9962	0.6512	-1.5456	1.2556	-0.8698	0.8469	1.9886	-0.3558	-0.6338	0.9243	-0.1703	0.2346	-0.4303	-0.6222	-0.787	1.7571	1.0085	-3.9223	0.6146	-0.6376	-0.9019	1.0457	-1.4348	0.856	-1.224	1.1188	-3.4227	5.0375	1.6623	-1.7458	1.8731	-0.2381	-1.7687	-2.0731	-0.2383	0.2898	-0.3705	0.0803	1.1266	1.1242	-0.5086	2.3128	-1.9971	-0.1654	0.4517	0.2081	1.795	-0.574	2.0104	2.783	1.7968	-0.8579	-0.2809	0.4088	-0.5193	-0.7062	0.4373	0.4874	-3.1408	-1.1719	0.8171	0.6485	0.4561	0.6373	-0.4586	0.8385	0.7984	2.7283	-0.5004	1.7244	4.6706	-1.2611	1.295	-0.9706	0.8939	0.8818	-1.6783	-1.7721	1.3049	2.0119	2.0412	1.56	1.6296	1.0277	3.0687	-0.8281	2.5353	-0.6029	0.9318	1.4064	-0.0019	0.1069	1.0123	1.8326	0.7145	1.0182	0.2992	0.9708	0.2798	0.3203	-0.77	-0.6293	-0.9048	0.0162	0.7792	-0.3479	-0.7677	0.4036	-0.2221	-0.8668	1.0823	-1.9326	-0.6658	-0.9422	0.6614	-0.4194	0.3396	-0.3592	-0.1854	-0.3548	-0.8085	-0.2491	1.1122	-0.1892	-0.3677	-0.4709	1.1092	-0.0513	-0.5939	0.386	-0.8246	-1.3716	-3.2771	-0.4087	-0.7326	0.8324	2.2864	-0.0159	-1.0279	-0.5308	-0.2537	-1.0963	-0.4552	0.0862	0.3577	-0.2056	-0.3558	-0.2361	0.1089	0.4654	-0.2779	0.0515	-0.0938	-0.5785	0.0023	-0.3083	-0.5916	-0.4327	-0.3946	-0.1557	-0.8392	0.6898	-0.25	-0.7635	-0.1398	0.0974	-0.4209	-0.3851	-0.1184	0.3427	-0.8925	-4.4618	-0.8534	-1.2407	-0.0729	0.4888	-0.3751	0.6221	-0.7266	-0.5109	-1.0043	0.0304	0.3649	0.0755	-0.3875	-0.6643	-0.5787	-1.0556	-0.6826	0.1421	-0.3383	-0.458	-0.2727	-0.7614	0.1072	-0.4829	-0.4347	-0.4257	-0.8769	-0.2196	-2.9086	-0.5711	-0.1601	-0.2194	-0.6048	-0.3076	-0.4071	-0.5022	-0.6275	-0.3917	-0.0466	0.7744	0.5913	-0.3976	-0.2335	-0.077	-0.4335	1.3235	0.7798	2.2373	0.5236	-0.4608	-0.2431	-0.4656	-0.1882	0.5492	0.2079	0.294	-0.7433	0.0677	-0.3987	-2.1635	0.7441	-0.5357	0.5442	-1.7966	-0.1785	-0.1417	-0.0196	0.4543	0.7627	-0.1767	-0.5096	0.1818	-0.1116	-0.6815	-3.5061	-1.584	-0.8598	-0.1718	-1.5065	-0.6836	0.2438	0.4313	-0.1866	-2.1732	0.8012	-1.5443	-0.4424	0.0854	1.0429	0.9722	4.0887	-0.096	0.9792	-1.0894	-0.2542	-0.5308	-0.9165	-0.5979	-0.4041	-0.6018	-1.5434	0.0516	0.5488	0.3089	0.4463	-0.5508	-0.2172	-0.5496	1.2159	-0.8845	0.4255	-1.2608	-0.3484	-0.2461	-0.9023	0.3569	0.2287	0.3354	-0.2526	0.6701	0.0269	-0.4683	-0.6978	0.1312	2.2827	-7.0914	0.0095	-0.1588	0.4507	-0.4749	-1.2303	-0.0446	-0.5682	0.3958	-0.595	0.1507	0.092	0.7955	1.1692	0.8175	-0.3031	-0.6391	0.0301	2.782	-0.6997	-0.1565	-0.0154	-1.1928	-0.8597	-0.7771	-0.1554	-0.2632	-0.6731	0.0326	-0.172	0.324	-0.2117	-0.6208	-0.1034	-1.5808	0.7284	-0.542	-0.1931	0.6562	0.124	-0.6792	0.6578	-0.1378	-0.1021	-0.2757	0.5798	-0.3044	-0.0293	0.2797	0.2598	-0.0375	0.6091	1.8777	0.0028	0.4085	-0.4255	1.1081	-1.0387	-0.9697	-0.0112	0.3664	1.151	0.9026	-1.9467	-0.4998	0.0053	-0.3124	-0.0016	0.7577	0.9498	-0.0605	1.008	-0.3987	1.3454	-0.4363	0.9028	-0.142	0.4892	-0.5185	0.2551	0.196	0.2124	-0.7111	0.0018	-1.5766	-0.0667	-6.5985	-1.1504	1.5077	0.6345	0.4902	-0.4717	0.7331	0.834	0.5815	-0.4068	1.8386	2.2042	-0.5484	0.0364	-1.695	0.6376	0.7488	-0.2836	-0.5515	0.5174	-1.5612	0.4868	-0.223	0.2073	0.0399	2.0666	-0.241	-0.1507	-0.1051	0.1382	0.0759	0.7753	1.0238	-0.1101	0.1377	1.814	-2.0818	1.2641	-0.0942	1.001	0.3984	0.7429	0.6724	-0.5806	0.3287	0.1329	-1.2998	0.0057	-0.3919	-0.1857	0.3332	-1.3069	0.945	0.1655	1.0466	1.6987	-1.7718	0.3687	-0.1134	1.6629	0.135	-0.1378	0.416	0.8107	0.5178	-0.126	0.1657	1.6564	0.3972	0.9829	1.9293	0.5904	-0.3378	0.505	0.0056	0.2774	0.6469	0.5845	1.962	-0.0214	1.4312	-0.5511	-0.0486	0.3702	0.9705	1.1503	-0.2734	2.0746	-0.4786	-0.511	0.2865	-0.9603	-0.7935	0.3744	-0.1917	0.6538	2.7573	1.0521	0.5581	0.3537	2.2024	0.4298	0.5121	2.4744	1.0124	0.3663	-0.0406	-0.2345	1.0009	-0.2485	0.1605	1.1076	1.1493	0.2341	0.2818	1.0561	1.7899	0.3173	1.7382	-0.156	1.5687	1.5426	0.0114	-0.4215	1.3728	0.514	0.3987	0.6439	0.5621	0.5378	0.6608	0.5766	0.1301	0.1548	-1.2713	-0.2187	0.1344	0.8635	0.5674	0.385	0.6251	1.129	-0.179	1.4825	-0.106	0.1672	-0.7034	0.256	-0.7387	0.7759	1.7777	-1.4698	0.0444	2.7957	1.3519	0.5276	0.4042	0.8992	0.28	-0.6542	1.5665	1.9174	0.1666	0.5079	0.3696	0.1745	0.4638	0.4993	-0.9761	-1.1218	1.1368	3.9691	0.8347	1.5225	1.4963	1.8287	0.3551	1.5185	-1.6602	0.4818	4.5215	0.6683	0.7381	0.727	0.4488	2.2268	3.2149	1.0049	1.0339	1.0602	2.8243	1.2662	0.372	0.2148	0.805	3.9618	0.5575	0.0942	-0.7182	0.2966	-0.6287	0.424	-0.4259	0.1643	0.0941	0.6433	0.1814	-0.1959	-0.7119	0.401	-1.4273	0.0249	-0.744	-1.5957	-0.0607	0.1662	-0.1192	1.4007	0.4336	-1.1567	-0.5867	0.099	0.7174	0.6742	-2.4831	-0.1137	0.4947	0.3299	-9.0715	-0.1206	0.7053	0.191	-1.4023	-0.31	0.634	1.2292	0.7142	-0.6748	0.1389	-0.0163	0.0986	0.1882	0.1118	-0.9481	-1.0344	0.0714	-0.2726	-1.3127	0.1908	-0.0207	-0.3383	-0.2324	2.4183	0.1781	0.1673	-0.6217	-0.9549	0.0787	-2.6654	-0.7152	-0.9423	0.0989	0.6637	-0.1085	0.5957	0.3526	-0.2539	-0.4684	-0.5238	-0.1128	-0.3203	0.1595	-0.8946	-2.3156	-0.0588	0.624	0.2747	0.2558	-0.2586	1.0264	-0.2948	0.3954	0.5036	-0.8063	-0.3649	-0.3268	-0.5854	-1.281	0.5477	-0.1233	0.6207	0.1294	1.061	-1.3034	-0.1448	-0.2637	-0.4152	0.1683	0.1195	-0.8194	0.8942	-0.577	0.9636	-0.0333	0.0271	-0.9759	0.0963	-0.8531	-1.5236	-0.1832	-1.4079	0.4409	1.0172	-0.7124	-0.6453	-0.9334	-0.177	-4.168	-0.588	-2.9922	-1.077	-0.6859	-1.8074	-1.2149	-0.1785	-2.5255	-0.4826	-0.5683	0.387	0.7981	-0.4343	-0.0943	-0.5321	-1.334	-0.0754	-0.4159	0.7518	-0.2359	-2.4252	0.4948	-1.191	-0.0162	-1.0743	-0.7779	-0.3554	-0.6326	0.0939	0.4499	-0.2688	0.817	-0.0259	-1.9409	-0.0322	-0.162	0.1772	0.3354	-1.161	0.7495	0.976	-2.1493	1.5381	0.1798	-0.2761	0.9176	-0.2282	1.2281	0.0774	-1.2685	-0.4416	-0.2004	1.3806	0.6032	1.0177	0.039	-0.4229	0.2397	0.2181	-0.1308	0.9692	-0.0608	0.3741	0.2238	0.6449	0.0962	0.9904	0.813	0.188	-1.2569	-0.3448	0.8177	0.0564	-0.3494	0.3702	-0.0851	-0.1504	0.5426	-1.4042	-0.115	-0.4381	-2.6413	-0.9377	1.041	0.0979	1.071	-0.7208	0.0929	0.0043	0.0919	-0.4816	1.5673	-0.263	0.6401	-0.41	0.6859	0.1618	-0.1708	2.6018	0.1751	0.1687	-0.2156	-0.0187	-0.1743	0.0587	1.1909	-0.6195	-0.3269	0.4325	0.3775	-0.2241	0.3226	-0.0442	-0.2817	-0.8722	-0.3705	0.2269	-0.5828	0.6239	-0.0424	1.0933	-0.5374	0.4745	-1.1597	0.898	0.8037	-0.3086	-0.1796	0.2853	0.6086	-0.9258	0.906	-0.4913	0.6966	-0.6334	0.8908	0.7575	-0.3833	2.0579	0.8612	1.038	0.7049	-0.0856	-0.0724	0.0333	2.7983	0.6275	0.4731	0.7538	0.8595	2.5164	2.1569	-1.4532	0.7928	-2.8109	0.3677	0.7884	-0.6012	-0.1225	0.5029	0.4718	0.2265	-1.2286	3.3928	-0.2436	-0.5279	0.3854	-0.0056	0.3034	0.6404	-2.0257	-1.8358	2.4276	0.5628	2.6507	1.5383	1.6107	2.3716	-0.4455	4.4288	-2.0514	-1.0014	1.0777	-1.1564	0.45	1.6861	-5.8899	1.0078	1.3121	0.0288	0.5402	0.8956	0.468	-0.1319	4.1899	0.3269	-1.9462	3.2889	0.1412	-0.7716	1.3777	1.4378	-0.5189	1.9402	3.1715	-0.2402	0.7089	2.7685	0.2316	1.5863	0.3404	5.3526	2.9693	-0.3296	3.3516	-0.2214	2.6213	-1.403	0.1982	1.419	0.1919	0.6507	-0.974	0.5747	0.776	0.4835	0.4191	0.295	0.788	0.8857	0.6261	-1.2461	1.7651	-1.0809	0.3385	1.5037	-0.3313	0.2924	-0.0531	0.0454	0.9286	1.0383	1.5318	0.2065	3.0916	1.8339	0.0164	1.2855	-0.8349
761_6-week	1.3161	0.72505	-0.79395	-0.2893	0.40525	0.8868	-1.33785	0.5417	-0.00075	-0.57655	-1.34685	0.399	3.9219	0.3286	-0.38575	-1.5656	0.7657	-0.04055	-0.48495	-0.3642	6.5095	4.27365	0.7742	2.30035	2.37965	3.57435	0.0338	1.14575	2.2651	0.5046	-0.65895	-0.2521	4.2379	2.0968	0.47075	1.30855	2.8783	0.6208	0.0451	0.5196	2.49885	-0.38665	0.89235	-0.4326	-0.47705	3.7871	5.9262	1.90545	0.7662	0.82695	0.8728	3.44795	1.24845	1.62115	0.6122	3.10385	0.4346	1.66535	2.9233	1.52975	-0.8248	0.6083	1.96385	0.1666	1.4708	-1.0533	-0.17355	2.8335	0.4311	0.4381	-0.1717	1.14155	1.1263	0.57895	0.51605	1.4545	-0.1065	2.78245	0.95935	1.41555	1.3406	1.0001	2.3996	0.69155	0.0940499999999997	1.74095	-0.14765	2.90235	2.17455	3.5642	0.4216	2.9281	2.3802	1.07305	2.61585	0.78275	1.51395	0.68995	3.10005	3.45095	1.93395	0.8771	0.57735	3.0581	0.27675	0.66215	1.82425	0.7202	1.7793	0.0685	0.69575	0.4408	3.1885	1.4183	1.21915	1.6784	3.76585	1.1684	0.3198	3.54665	1.49345	1.42355	-1.0007	1.5724	2.51775	0.87715	1.84005	2.09965	4.29275	1.2415	1.84785	1.0287	-2.3362	0.8984	1.81345	1.24785	0.899	-0.6805	-0.1218	0.15335	1.58165	0.31635	3.07235	0.6252	2.3095	2.3426	-1.30985	2.4693	0.46955	3.3853	-0.0302499999999999	1.05805	-0.0671499999999998	3.48175	1.54755	0.4515	2.68065	1.14315	2.49645	1.61285	1.74655	0.8896	0.204	1.78995	0.25415	2.3377	-1.9792	4.5762	2.437	0.69055	2.3481	1.69845	1.6813	1.14825	-0.1894	2.89245	1.4305	3.96885	2.96025	0.7738	3.57145	0.8394	3.1226	0.57985	4.40485	1.0	0.70585	0.3663	-0.0619500000000001	-0.14635	1.20275	0.4027	1.21265	0.39245	2.73145	0.0504500000000001	1.72515	1.2839	1.34135	-0.6421	1.6654	1.9645	0.05545	0.3439	1.9356	-0.15815	1.0088	0.0948	1.27085	-0.6056	1.29045	1.8529	-0.7348	-1.30255	0.78165	0.04765	0.19015	2.51205	0.70685	1.0217	0.5438	-0.70665	3.50705	0.6551	3.6178	1.7689	1.0147	0.9212	0.59245	-0.662	0.829	1.6931	-0.1344	1.5585	0.38895	0.35945	3.7931	0.7256	0.6598	0.929	1.51645	0.9626	0.59675	0.6599	1.1566	-0.39805	0.70045	1.016	1.54475	0.1107	0.77095	2.24635	1.71905	1.0627	1.18345	3.3335	0.21305	-0.2899	0.9785	1.3943	0.8372	1.26655	1.3646	0.38065	1.508	2.0755	0.70655	1.51755	0.98175	0.05825	1.059	0.94655	1.7472	1.7119	0.71035	2.1382	2.4631	0.8618	1.3017	2.4766	-0.25885	1.46255	0.55385	0.28255	0.71825	0.47885	1.72115	0.79315	0.7113	0.517	0.53875	2.1367	-0.89725	-0.2216	0.93385	0.3443	-0.11405	-0.76915	2.5067	0.2827	1.28655	0.9165	1.1138	0.0664	-0.1568	1.638	0.24565	0.35175	0.57255	2.31795	1.9826	0.1623	1.69655	1.56545	0.2021	0.8239	0.14785	1.13435	0.13415	0.249	0.1198	0.2297	0.19045	0.71155	-0.6418	0.57	0.01175	0.36915	2.25925	-0.05635	0.30765	0.4797	1.0723	-0.057	-0.56125	0.19785	1.50485	1.3292	0.5955	-0.0414	0.4138	1.1274	0.2486	-1.6314	2.49865	0.52355	1.56365	0.35945	0.41285	2.7171	0.42985	0.75335	0.103	0.5402	0.8776	-0.3543	-0.163	-0.18905	0.25715	1.07205	0.87305	1.9257	0.5394	0.00025	0.73905	-0.26815	1.50205	0.9104	1.7959	0.086	0.99805	-0.11015	-0.0203	-0.13765	0.90695	-0.1808	1.09595	0.26815	0.70355	3.8306	-0.86895	-3.39245	-1.0376	-0.3619	-0.43905	0.49385	1.9417	-0.15005	-0.17585	-0.13595	0.45855	-0.35365	0.87715	0.05485	-0.19585	-0.0737500000000001	0.13255	1.2831	-0.66085	0.1614	0.3581	-0.42105	-1.39735	-0.8271	0.25825	0.15565	-0.04535	-0.0117	-0.4449	2.57005	-0.2165	0.23135	2.04605	0.5795	0.6827	0.00625	0.02525	-0.2215	0.35425	0.5899	2.01745	0.1109	-6.4295	3.1283	0.5041	0.72295	-0.748	-0.12685	-0.8919	0.6839	-0.23705	-0.31495	1.53325	2.94155	0.50365	1.40255	2.39935	-0.38315	-0.3172	2.95415	-0.73425	1.11695	0.27025	-0.7507	0.1053	3.72765	2.9072	0.10035	1.6748	1.52735	-0.29225	0.1883	0.15705	0.71915	1.35965	0.3308	1.5574	3.9153	1.25205	1.67725	-1.0851	1.94255	0.09945	3.2592	1.169	-0.1339	0.2536	3.4433	1.73365	1.19465	1.3513	1.1567	0.7997	-0.93225	1.34665	3.3275	-0.109249999999999	2.84125	1.25135	-0.14175	0.96945	4.1662	1.68025	0.4701	2.3708	2.31045	0.3272	-0.53305	2.0405	2.9328	1.2951	0.5466	2.52395	1.28985	2.4227	-0.52935	2.36765	1.8178	-0.9314	1.4941	0.58395	1.94515	1.8743	-0.2184	0.1288	1.37495	2.2164	2.85555	0.58665	2.4292	0.38685	2.76715	2.37925	1.25485	1.83365	0.6141	-0.2803	1.14545	2.04965	-0.7142	1.15095	-0.7791	-0.4375	0.55725	2.5254	2.1416	-0.8515	4.27205	0.94355	-1.51575	1.58335	0.93625	0.7621	1.3113	0.8204	2.95625	4.09925	2.2049	0.3125	-0.0768	-2.6595	1.53075	3.0834	0.428	-0.99715	0.836	0.76335	1.98335	-0.1209	1.64135	1.81015	0.0813	4.77325	2.5762	0.8144	-0.0437	-0.11035	0.11475	2.35505	-0.001	0.4803	2.49875	0.2553	1.62175	-0.3169	1.3812	0.6619	-0.04	2.17355	1.0585	1.494	2.68915	-0.1208	4.8256	0.66285	2.3609	0.81005	1.54115	1.41535	2.82335	2.09525	1.0994	1.08195	1.36445	1.34895	-0.75975	0.4679	-0.9618	2.024	1.4153	-0.89845	3.0184	1.091	2.4588	0.3766	1.7878	2.13155	1.63745	0.4403	0.10945	2.1621	0.9938	1.35785	-0.07175	0.8418	1.17645	1.7273	0.5904	1.04575	-0.46975	3.7128	0.0652	0.96765	1.1621	-0.52725	-0.1153	3.16465	0.69385	-0.5193	-0.87235	0.6727	0.78975	4.05705	0.52525	0.12045	0.0925	1.1151	0.3578	1.73865	2.8442	0.5666	1.9501	1.49375	-0.56655	0.078	0.10265	1.3643	3.37645	0.61135	1.29885	1.24305	3.3262	1.4182	1.1162	2.4181	0.5426	0.3555	3.17825	0.8476	0.4799	0.64575	1.7924	0.1305	-0.1094	1.07705	-0.4539	-0.12915	1.5043	1.791	-0.1283	0.12155	5.0043	-2.49725	-0.4675	2.5357	1.8653	1.6271	0.20765	0.5826	0.145	-0.42715	2.1597	0.4376	0.60965	-0.85165	0.8519	1.57755	-0.7286	2.0416	1.2153	1.7384	0.21005	1.0119	-0.5103	1.6096	-0.0076499999999999	3.30095	-0.79275	-1.04535	2.35615	-0.36255	2.4064	-0.30525	-1.1467	0.56325	0.3811	2.98045	1.4831	1.23995	-0.2205	-0.09485	-1.1069	0.9873	-0.72295	0.0677	2.174	-0.49095	2.45055	3.0298	1.9241	-0.3129	1.64525	0.5475	-0.211	0.7937	0.4584	-0.56905	-0.5759	0.52685	-1.7128	0.83645	1.2283	-0.7917	1.8144	-0.73275	3.97625	1.7011	1.6967	2.0854	0.3435	1.36685	-1.34635	-0.27255	0.6526	1.1703	1.2037	-0.10245	0.0230999999999999	-0.09715	-0.43095	0.21135	-0.0175500000000001	-0.3722	0.4643	0.5486	0.556	0.54975	-0.14625	-0.249	0.70055	3.4602	0.7094	1.1952	-0.04555	-0.4496	0.62355	1.0994	-0.74265	-0.49395	0.65275	0.93275	0.5505	1.79115	1.2823	0.1067	0.48665	-0.16055	0.1145	1.59165	1.35545	0.37935	0.40635	0.1633	-0.25645	1.28875	3.1955	0.803	0.2777	-0.5813	-1.89995	1.6107	0.25575	0.91205	0.4898	0.2206	2.36635	-1.35415	0.277	0.1719	0.84395	0.49125	0.31825	-0.49685	4.23725	3.24405	0.0011499999999999	3.99135	0.9774	1.85445	-0.68685	0.979	1.13375	3.2491	1.34055	0.4587	1.02415	0.2841	1.1939	1.1852	-2.28365	1.3301	-2.1669	0.168	1.5113	2.1569	1.22245	2.7555	1.22445	0.65215	0.7798	0.44695	2.2034	0.0988999999999999	0.72585	0.07625	-0.0985499999999999	-0.04205	1.05835	-0.15625	-0.9002	1.6685	1.01155	1.40275	2.4083	-0.66065	-0.4902	1.74165	-0.98465	-0.96525	0.854	2.06035	2.32625	-3.3456	-1.4609	-0.1736	-0.7387	0.6354	2.19435	2.35655	3.0615	-0.90585	1.74445	0.58255	2.0489	0.11895	2.65305	2.47835	0.03555	2.6985	2.4534	0.8767	-3.6418	0.2412	1.85375	0.9662	-0.0595499999999999	0.94285	-0.1264	1.6855	0.47665	1.947	1.34545	3.1281	-0.0261	0.8567	1.3943	2.95815	-0.1926	0.8589	0.4651	0.1564	4.17055	0.81585	-0.3716	3.87875	0.0931	1.53005	2.5819	-0.59185	0.93265	0.69475	0.35655	1.46505	0.6004	1.83175	-1.5977	3.6713	1.6582	-0.4739	1.9158	1.1569	0.3727	1.70575	2.559	2.61125	3.6633	2.76785	1.3157	2.06425	2.51565	2.68655	1.1119	0.37645	2.29065	0.18985	0.1532	0.0003999999999999	1.32145	-0.5253	3.0309	1.34555	1.89925	0.8423	1.5042	0.23665	0.89215	0.77785	2.7775	2.21435	0.6113	2.97095	-0.14045	2.23395	2.9229	1.11485	-0.4704	3.09145	0.33395	-0.61165	-0.4235	2.8981	0.6295	0.54505	2.08765	0.18385	0.57185	0.5017	0.33455	-0.56305	-0.3744	-0.3015	0.8003	0.77715	1.6052	1.9803	1.62455	1.3302	-0.22935	2.416	0.8343	1.8112	3.47585	0.7507	2.26775	1.627	2.3059	1.7649	1.5756	0.2949	1.69905	2.39635	1.5984	5.4778	1.3889	2.15845	-0.15065	0.23445	2.244	-0.0609499999999999	-0.34015	2.7596	-0.0417999999999998	0.9734	3.03305	2.12655	4.27675	1.73165	1.35875	0.00465	0.67525	-1.38365	0.33345	3.15375	0.18075	0.68785	0.05985	1.99905	0.3986	1.45235	0.41115	0.08225	-0.1786	0.8093	0.87875	1.4141	1.1742	1.70975	0.0965	-0.30815	0.6082	1.1458	0.0410000000000001	0.30445	0.3546	-0.1691	-0.219	2.4291	0.5235	2.03095	0.42165	1.4335	1.3824	0.76465	1.73605	0.6959	2.98115	-1.0208	3.79425	0.5722	1.6425	2.23235	2.0164	0.74485	0.30365	0.2595	-0.3238	-0.0102	0.50545	0.32915	-1.41945	1.32355	-0.34735	0.92205	1.52255	-0.31095	1.86485	-1.10365	2.3797	0.25225	0.56095	-0.614	0.40295	0.8984	-0.0183	0.3917	1.15085	-0.24505	3.667	2.5331	1.076	-0.1203	2.83895	-1.0878	0.10005	0.00955	0.0188	-0.46005	1.24035	0.5216	-0.97875	0.6191	3.27705	1.7967	-0.5603	0.44965	0.3328	-0.39255	1.2024	2.0895	-0.2554	2.0648	2.25555	0.6088	2.25925	0.9038	0.78195	1.50015	2.25125	2.4897	1.63035	-0.0563	-0.14385	1.8343	-0.0599000000000001	1.04165	0.41555	0.4579	0.54445	1.3909	-0.46575	0.5223	0.20525	0.89865	1.42765	1.7994	0.20995	0.4054	1.88495	0.6909	0.4249	0.4885	-0.2386	-0.16275	-0.0586000000000001	-0.47795	0.91395	-3.801	2.33115	0.0261	2.6647	0.15335	-0.6385	1.7865	0.2079	-0.38075	0.8547	0.3067	0.4363	-0.78195	0.33895	4.8649	-0.32855	1.59045	1.1389	0.7512	1.85645	0.9004	-0.024	1.26295	0.147	1.12275	0.1514	-0.05825	-1.53255	0.57075	0.39495	2.0169	0.8269	0.15275	0.0736499999999999	0.2736	1.02315	-0.1616	-0.18725	1.59495	-0.2856	3.87975	-0.4422	-3.21085	0.1247	0.1308	0.5973	1.90735	0.07905	1.57805	-0.0171999999999999	0.1145	2.2381	1.90305	4.00145	0.96135	0.98735	0.2138	0.0059999999999999	0.55365	0.72845	0.31065	1.61965	2.8431	0.2856	-0.1441	0.0451	0.9414	2.56085	-0.8306	0.8784	-0.12345	1.2041	0.19715	-3.20615	1.62685	2.75655	0.35465	-0.20145	2.40535	2.0381	1.33775	0.56945	-1.0587	-0.27545	3.38235	0.21385	0.4256	0.4169	-2.1642	0.1093	1.49615	-0.5225	-0.25125	0.5392	1.3015	1.7597	1.0151	-0.8904	1.73385	0.1786	-0.0239000000000003	2.7124	2.6124	0.77035	0.4341	1.1512	0.326	2.2426	1.0638	-0.19	1.6364	0.196	3.70735	0.89495	0.8554	1.2503	0.20065	1.49545	0.53775	0.38215	-0.02195	4.09115	0.53925	-0.41025	2.2187	0.58915	0.87355	0.18905	1.7409	0.63835	0.90765	2.1553	0.31685	4.7792	-0.5482	2.4917	0.89135	0.37785	1.7894	3.4668	2.2326	0.15935	-0.4545	2.4945	1.8068	-0.80265	-0.071	1.7793	1.3823	-0.83775	1.6345	1.36985	0.0412999999999999	0.80685	-0.48265	0.61985	1.9505	0.9888	2.02515	0.13615	0.7399	2.50025	-0.0253	0.45455	-1.99295	-1.11425	0.52535	-0.15555	0.2286	0.9286	-0.39115	2.04615	2.1855	0.02455	1.171	0.27195	0.51915	-0.00525	-0.1365	0.1671	1.04655	-0.3077	0.3611	1.503	1.60295	2.0935	-0.16365	1.80455	-0.1854	-0.27795	-0.6775	2.3616	0.1118	2.2082	0.61965	1.01445	0.09505	0.9077	2.1709	3.0546	-0.8224	0.3127	3.69675	2.7909	-0.29435	1.3076	-0.09365	0.7411	-0.29795	1.88245	-0.3411	3.5703	1.2428	2.9086	0.95885	0.2004	0.0538	1.47315	0.69255	3.6625	2.6794	1.1188	1.01675	1.8198	-0.19645	-0.36805	-0.86155	1.55175	0.891	-0.60645	-0.6619	1.3683	-0.76745	1.4663	3.8921	-0.27895	-0.22185	0.27325	1.42055	-0.15855	-0.2578	1.5157	1.8863	-0.21575	0.98325	1.8817	1.51865	0.8402	0.5874	2.8328	0.28605	-1.2303	0.66415	1.59915	2.95665	-0.70635	-0.0523	2.4283	1.41665	0.7284	2.73735	3.09305	0.0641	1.227	0.29935	0.6391	1.5016	-0.16655	0.7697	1.22255	-0.3285	1.61955	0.5381	1.8964	-0.22525	0.0485000000000001	-0.2382	3.643	0.9842	2.43905	0.3915	0.65595	-0.0618	0.3949	0.14745	1.24635	-0.8488	0.82545	-0.0614999999999999	-1.3762	-2.8182	0.46275	-0.7081	2.94655	0.47675	2.36575	1.8644	1.06735	1.32585	1.1799	2.32245	1.43605	0.5261	-0.9867	3.1412	1.99755	-0.76395	-0.2641	0.2883	-2.93025	-0.0147000000000001	0.5702	0.5399	1.1283	0.4895	0.9864	0.58325	-0.14195	-0.00055	1.0105	0.73395	0.1679	2.1845	-0.24745	-0.10095	2.18855	-0.4492	1.05465	0.01565	0.3416	2.6339	-0.4872	1.36445	-0.1518	-0.0195	0.10955	2.7421	1.2677	0.11225	0.87385	-1.04645	-0.2001	0.3323	1.33025	-0.23545	1.52965	0.3071	0.7023	0.4452	1.2751	0.08685	1.73245	0.97475	0.0138000000000001	-0.3386	0.08185	4.2378	-0.2915	-0.0103	0.0986	0.6048	0.3887	0.0966	0.6104	0.5466	-0.1081	-0.3981	1.7752	0.5014	-0.0641	-0.6104	-0.3772	0.1317	-1.0545	-0.2601	0.046	-0.3205	0.1802	0.0779	-0.5835	0.4963	-0.2571	-0.7773	0.7994	0.8486	-0.4936	-0.2123	0.0114	3.6461	1.4752	-1.1059	-0.0549	2.6726	-0.7857	-0.0141	-0.4525	0.2894	-1.3599	-0.2424	-0.1601	0.1624	0.3515	-1.3882	0.5636	-0.3105	0.2276	-0.0271	-0.4068	-0.6233	-0.6309	-0.4399	0.9981	-0.7418	-0.0482	-0.3167	-0.1392	0.8923	-1.4817	-0.4439	1.5197	-1.068	-0.0682	1.6466	0.9725	0.0521	-1.6178	-0.331	-0.0353	0.6488	0.3311	0.5273	2.0154	-0.426	-0.3257	-0.276	-0.848	-0.3902	-0.4249	-0.7638	-0.1211	-0.7574	-0.1637	-1.1034	-0.195	-1.0611	-0.7615	0.1991	-1.4406	2.2433	2.9011	0.1638	0.4957	-0.2216	0.0961	-0.9643	0.2145	0.5756	0.632	0.6932	-0.8534	1.6548	2.2499	-1.383	0.6432	0.0157	3.2892	1.6491	-0.4253	-0.8413	1.0755	-0.8593	1.591	0.0052	-1.9855	-0.0452	0.0251	2.0622	0.5394	-1.4555	0.1735	1.1849	1.8872	-0.1685	-0.67	0.0477	-0.0442	0.7382	2.6577	2.014	1.0456	1.4641	0.4606	0.7238	-0.3728	0.452	-0.2162	0.2429	0.9519	-0.4658	-0.0499	0.274	-0.525	0.7899	2.3401	-0.1101	-0.4489	3.4465	2.3695	-0.436	0.0236	1.6983	-2.2523	0.4645	0.3042	0.7164	-1.6277	-0.3615	-0.3244	0.0924	0.0309	2.0112	0.0984	0.8222	0.8819	0.0099	3.5946	0.9972	-0.8106	1.0522	0.9172	0.3064	2.1913	0.1401	2.9223	0.2401	-1.2771	4.7516	2.5862	1.1398	-0.9483	-0.1932	0.9295	-0.1861	0.8872	0.9053	5.2786	1.694	5.7856	0.9126	0.2267	-0.65	1.153	0.1494	1.5645	0.7501	1.8712	0.541	0.5472	3.9362	2.4745	0.0153	-1.0952	1.3851	2.7034	1.5171	1.5835	0.2936	1.0104	1.3071	1.6548	-0.3788	2.5596	-0.1764	2.2697	1.3691	0.9887	1.2603	4.0938	3.202	-0.8314	2.9233	1.8061	1.4375	-1.2894	1.1469	-2.769	0.2605	1.0964	-1.1838	0.6838	-0.4804	2.3306	-0.6705	-2.3666	-0.3381	3.3379	0.2752	1.9309	0.1214	4.6903	3.3152	0.3967	-0.9477	3.4337	1.0776	0.3963	0.4697	0.9937	0.8746	0.0997	0.384	0.7311	-0.0805	-0.6174	1.4598	-0.4213	2.5681	-1.1905	0.4367	0.8734	4.0771	1.4029	2.9386	0.6582	-0.0088	1.427	-2.4784	4.0177	0.5526	0.7496	0.9083	1.7399	1.0346	0.4114	-0.0659	5.138	1.4571	0.4834	2.8938	0.3458	-0.4591	3.6679	3.7918	-1.3159	1.782	0.2845	0.3659	0.4955	1.767	0.2451	0.9578	0.395	0.8658	0.1511	0.945	1.2621	1.3685	0.4303	2.6856	1.8904	2.4035	1.2334	1.6028	1.2305	0.7707	0.001	1.4688	1.1433	1.7415	-0.043	4.8955	0.8111	0.3895	2.5746	2.2221	1.0721	2.5482	-2.4741	0.0532	1.7998	1.2529	-1.1977	2.7942	1.7981	1.3589	2.7785	3.8945	1.4643	0.4665	0.4302	1.184	0.6024	-1.2442	-2.5254	1.4978	0.6556	1.1428	0.3559	1.0944	0.2032	0.5927	0.4301	1.3689	1.7496	0.8318	-0.4094	4.7276	0.0644	0.1031	-0.0982	0.3039	1.503	0.7603	1.5632	-0.3831	0.815	1.8677	2.2995	1.9898	0.0744	4.1267	1.1898	2.0037	-4.8461	-0.4003	0.021	-0.8094	-0.9126	0.2783	-0.6977	0.3895	-0.3653	-0.404	0.3857	0.2582	-0.2454	-0.0818	-0.2232	0.5152	3.1038	0.5711	-0.886	-0.3182	-0.0587	0.1699	0.2494	0.515	0.1215	0.1135	0.2821	-0.2311	-0.61	-0.1687	0.2193	0.3723	0.2862	0.0645	-0.118	3.3347	1.6245	0.0002	0.2635	0.4771	-0.3249	-0.2394	0.6099	-1.4696	0.191	0.6673	-0.1475	0.1673	0.903	1.9172	-0.1171	0.6407	-0.4725	-0.1443	0.9658	0.941	-0.0733	-0.2046	0.3908	0.8369	0.2352	-0.2484	0.2079	0.9497	-0.554	-0.0747	-0.8748	-0.0375	2.3754	0.1938	1.7802	0.4578	0.589	0.0559	0.1136	0.8835	0.1634	1.3265	-2.0871	0.4794	-0.8722	0.0022	0.3067	-1.0542	0.0111	-2.4254	0.4918	0.0857	0.6601	-0.2724	0.1432	-2.6941	0.0585	1.2511	1.6972	-0.0637	-0.1536	-0.5135	0.9833	1.2221	0.4671	0.5567	1.6819	0.2965	0.4827	1.2445	0.9961	0.9496	0.2576	0.9098	-0.4685	-0.2857	0.1359	1.59	-0.3412	-1.8854	1.7708	-0.9975	-0.381	-0.5929	-0.3634	0.777	-0.2125	1.5491	0.4674	0.506	1.0057	0.7385	0.2132	0.3865	2.8994	-0.7611	0.6451	1.8356	0.7889	2.3038	-0.2041	0.1274	1.9567	1.8264	-0.0895	1.5907	4.3918	0.8004	-0.7746	0.7429	1.01	0.4581	0.351	-0.8475	-0.6812	0.6264	0.2083	-1.0424	-0.616	1.7744	-0.5362	1.7899	0.3922	0.7778	-1.6209	-0.2495	-0.5378	0.5783	-0.1445	0.0513	1.3122	0.8966	-0.4255	1.3556	1.1686	-2.9931	0.299	1.1078	-0.4266	0.6416	0.2327	1.9822	-0.4716	1.657	-3.5836	2.8468	1.8283	-1.1777	1.4594	-0.0969	-1.8041	0.0935	-0.0133	3.228	-1.5256	4.1117	1.1622	2.8564	0.4297	1.0973	-2.4735	-0.8952	1.2397	1.8158	1.7423	-0.7311	1.3643	1.3145	0.8518	3.5977	0.0659	0.9619	-0.4833	0.4772	2.8788	1.5468	-0.811	2.3212	3.1184	0.488	-0.3047	2.7446	1.8124	0.4628	3.2057	0.5684	-0.426	-0.0986	1.1044	0.685	1.1363	-0.0221	1.416	0.1879	-0.4899	-1.5154	0.9902	1.961	1.2337	1.2236	1.7416	1.4061	1.9544	-2.0776	1.0641	-0.2821	1.9717	1.8768	-3.1188	-0.9399	-0.09	0.9238	0.8284	0.6311	-0.9334	0.1577	0.744	0.2677	-0.8173	-0.1825	-0.3741	0.5446	1.0327	2.0273	1.7801	0.4776	-0.3203	-0.3152	1.4748	-2.2399	0.425	0.0939	0.1411	-0.1628	0.5382	0.5212	-0.3641	1.9014	0.7697	0.1922	0.7515	2.4662	1.3535	0.3686	2.555	0.4693	-0.3653	0.4357	0.7294	-0.766	-3.674	0.0656	-0.3057	-0.4849	2.4881	-0.2424	-0.6387	0.2332	0.2533	-0.9062	-0.6016	-0.1185	0.4588	0.1074	-0.0069	-0.072	0.0031	1.5671	-0.0266	-0.0123	-0.3683	0.5054	-1.1568	-0.1165	-0.6071	-0.4744	-0.5159	-0.2946	0.4702	0.7338	-0.2753	0.1342	0.1928	-0.4117	-0.3336	0.0455	-0.0508	0.4922	-0.2378	-2.4318	0.4242	-0.9698	0.0602	1.2004	0.6094	0.5238	-0.223	0.4049	-0.8129	0.0796	0.1742	1.087	-0.5078	-1.9627	-0.1304	-1.1539	-1.3239	-0.3708	0.5709	-1.5941	0.4478	-1.229	0.1705	0.0692	0.3308	-0.2935	-0.4643	1.9119	-2.4419	0.0142	-0.1667	-0.1443	-0.2151	0.7629	-1.0358	-0.4117	0.2705	-0.574	0.5439	2.0878	1.8625	-0.2389	0.1317	0.1252	-0.3953	0.1645	-0.1563	1.2383	-0.582	-0.1515	0.1007	-0.2652	1.2639	-0.167	0.2353	4.8964	-0.1052	0.3998	0.6624	0.4739	0.3711	-0.6268	2.9534	0.3522	0.7506	0.4478	-0.4294	0.3875	0.8708	-0.5376	0.3417	-0.3086	0.5812	0.4659	-1.9186	1.2022	-0.2963	-0.924	-1.4149	-0.3296	0.3902	-0.0364	-0.5519	-2.6064	-0.1451	-0.1098	-0.5827	-1.3289	-2.5355	0.8493	-1.3663	-0.5689	0.5057	0.2874	0.2814	1.6189	0.7672	0.2551	0.3035	0.3058	-0.8083	-0.7054	-2.6747	-1.4856	-0.9733	0.149	0.9945	2.4256	-0.1872	-0.3537	0.7997	-0.0629	0.0773	0.0442	-0.8503	0.4296	2.0261	0.9179	-0.4019	0.5971	1.0369	-1.4179	0.0162	1.3813	0.8599	0.0322	-2.3014	-0.1877	1.5802	-0.7351	-0.2008	0.2157	-0.9226	-0.284	-0.0395	0.39	0.1236	0.0718	0.2496	0.327	-0.8339	-0.0618	0.1717	1.9522	-0.029	-0.5317	1.0529	0.541	0.075	-0.0486	0.4321	-2.4691	0.5701	-0.5676	-0.0524	-0.587	-0.056	0.0668	-0.0779	-2.0658	0.1523	-0.2707	1.371	0.1361	-0.4631	0.6355	1.205	-1.009	-1.0486	-1.0007	0.088	-0.1145	0.3388	0.0519	0.3072	-0.7344	-0.074	1.8655	1.4022	0.1034	-1.2117	-0.1993	-0.7106	0.0303	0.7101	0.4501	-0.1979	1.5514	-1.9992	2.2032	-0.1407	0.9927	-0.4457	-0.6039	-0.4919	1.0974	-1.1686	-0.0806	0.3618	-0.4346	-0.3582	0.091	-1.1433	-1.6571	2.2568	-0.2203	-0.034	-1.2241	0.3448	-0.5011	0.2376	-2.333	-1.5486	1.8407	0.5254	-1.8926	0.7893	0.6503	0.6316	0.0406	0.3112	-0.0546	3.6199	0.4534	0.5214	-0.0837	-0.7689	0.3064	1.3163	-0.6791	0.4867	-0.7076	0.485	-0.4244	0.0573	0.3745	1.9568	-0.1742	-0.326	-0.318	-0.3101	0.4289	0.3193	2.6936	0.3095	0.8444	1.5405	-0.8341	0.9084	1.0847	1.1241	-0.111	2.1139	0.9856	-0.0113	0.202	0.3145	-0.0478	0.397	0.5315	-0.2564	1.276	-0.3587	-0.1641	1.2349	0.0809	0.5931	-1.14	1.4468	0.3288	1.9097	1.6758	0.1433	0.2785	0.9871	0.9942	0.5061	0.2832	2.0189	-0.0867	0.5797	2.5159	0.9494	3.5902	0.2858	0.6421	0.1556	0.7855	0.0897	2.1776	1.7338	0.3084	0.8782	0.3383	0.4979	1.2593	1.8926	0.2757	2.1354	3.6603	0.6384	1.9023	5.1305	0.1519	0.9907	-0.0609	0.1727	2.4356	1.3162	0.9397	1.4467	1.4108	-0.1032	0.9781	2.9637	1.8086	1.0355	0.2675	-0.046	-0.2263	1.4472	2.7308	1.1556	1.3303	0.3766	1.083	1.5403	1.9573	0.6938	3.296	1.5812	1.4455	1.6972	1.6483	1.1919	2.6586	2.1752	0.5524	0.4363	1.2248	2.9625	-0.2471	0.4965	0.6151	0.3928	-0.1003	-0.1925	0.3516	2.9527	4.1163	3.6207	-0.6678	-0.1247	0.1961	1.3793	0.0996	-0.4125	1.6753	0.2845	1.1955	1.3728	2.5553	-0.8365	0.7281	1.7884	0.7926	1.917	1.0687	2.456	-0.0161	2.2758	3.3796	2.2408	0.4228	-0.7823	1.5152	-0.303	0.2984	-0.6845	-0.1876	8.5031	1.207	2.0217	-0.8033	2.631	1.6216	1.1247	2.4876	2.7361	3.6016	0.2811	2.5735	1.8681	2.7659	1.9748	1.4612	1.0469	1.1158	2.3109	1.0354	3.7853	1.3063	3.0129	0.6805	-0.5312	1.6317	2.2972	0.8391	1.6134	0.827	0.4091	-0.2162	0.6507	0.2926	0.5362	0.1184	0.7989	0.373	0.067	3.1852	0.3844	-0.9521	0.501	1.2931	-1.0515	0.6402	4.9645	1.8728	2.7209	0.5564	-0.307	1.359	0.0348	0.5768	0.1363	0.018	-0.1394	-0.4341	0.6293	-3.8583	1.1932	-0.3182	0.2131	-0.1122	-0.2358	-0.661	3.0594	0.3624	-0.2562	0.0935	-0.4582	-0.1451	-0.2365	-0.2339	-0.2801	0.4171	0.6391	0.6514	-0.3147	-0.2122	1.8779	0.4194	0.6716	0.223	0.9208	-0.4524	0.7858	-0.0994	0.3549	0.6528	-0.6688	0.1804	-0.4013	-0.7075	-1.1856	0.0054	0.6184	-0.134	0.5205	-0.5299	0.5654	-0.6189	1.3239	1.0465	-1.3926	-0.5952	-0.5322	1.8992	0.6672	-1.9093	1.1074	-0.3882	0.8048	1.1541	1.3281	-0.1632	0.3063	-1.486	0.8095	0.6154	0.2759	1.4163	0.0486	0.4674	-1.0528	0.0388	1.0145	0.3088	2.006	0.0811	-0.6386	0.2938	-0.2016	-0.3396	0.5327	-0.1333	4.0203	1.8876	-0.043	-1.0736	0.5457	0.3651	1.792	1.5	-0.8165	-0.0895	-0.5165	0.2219	-1.973	1.6735	0.4197	0.2168	-0.3932	-1.3262	0.2271	0.6841	-1.7992	1.878	-0.1132	1.1306	0.1226	-0.6323	0.1812	0.1142	0.4963	0.2472	1.1311	-0.2276	-0.2359	-0.516	-0.4269	-1.6923	0.5488	-5.2795	0.3082	-0.1767	0.0903	1.1135	1.768	0.4072	1.285	1.1285	0.2778	-0.4846	0.0422	0.6997	-0.2416	2.8637	0.9076	1.2228	-0.4729	1.4469	1.5966	-0.2166	1.1295	-0.83	0.8936	-0.5955	0.5929	0.7271	0.1256	1.9433	0.3783	0.0595	0.5688	0.7397	-0.0991	0.8898	0.7212	-0.1134	-0.0914	0.0934	4.8483	-0.0058	0.5931	2.5552	1.3489	0.9073	-1.7396	0.2696	2.1279	-0.2843	0.1724	0.0892	0.324	-0.6581	1.1729	-0.5124	1.8344	2.6236	-0.3155	1.8518	1.2269	1.1354	1.1411	-0.7236	2.0379	1.3579	0.017	-0.0163	1.0398	0.3628	-0.4265	1.6215	0.4207	-0.4008	0.2483	2.1063	0.7736	0.1038	2.3585	-0.198	2.1337	1.6943	2.2568	0.0227	-0.2892	0.8123	0.8224	0.4564	0.0316	0.2726	0.5724	-0.063	-0.0841	1.7669	-1.2574	1.0814	-0.3687	2.9328	1.4505	0.5113	0.2986	0.5458	1.834	-0.0488	-0.2552	0.176	2.0872	-0.7423	0.2658	-0.0862	1.5691	0.4958	-0.1846	-0.3514	0.4747	0.989	-0.7284	0.7266	0.1136	-0.4313	-0.3853	-0.7423	2.4277	0.3063	0.8787	1.474	1.5154	2.0931	2.0032	0.4817	1.5745	-2.3658	1.4008	1.9407	-0.1026	1.9702	0.6818	0.9412	1.1196	1.404	2.3792	0.4523	0.0307	0.403	1.5866	3.0699	0.7265	-1.0086	1.3856	2.0998	0.9539	1.9544	1.943	1.2689	2.2833	0.0227	8.0008	-2.3707	0.4477	0.7612	0.3323	0.9547	0.6344	-0.7078	1.8346	2.8362	0.0566	1.9882	0.0045	5.3668	0.6386	2.1655	-0.6339	5.258	2.3882	0.4138	0.5706	2.7291	2.6904	0.6847	1.9623	3.2577	3.5215	1.6279	2.1442	2.4265	0.945	1.225	2.7813	1.7326	0.3822	3.2942	-6.033	1.3598	-1.428	1.0652	0.2556	0.0919	0.5468	1.2645	1.4859	0.6915	-0.2226	-0.1802	3.0512	0.8808	-0.0291	0.4985	3.0305	3.6132	0.5265	0.7631	1.199	0.3907	-0.1077	0.8271	0.951	1.3808	3.7022	1.497	0.893	5.043	0.7666	0.6247	3.301	-1.0252
761_Baseline	0.2488	-1.8896	0.349	0.5674	1.1017	0.0612	0.0446	-0.485	0.0527	-0.1627	-0.0249	0.9925	1.5041	0.4361	-0.1515	-0.1593	0.7763	-0.2461	-0.2515	0.1884	5.4337	0.6938	1.3504	0.3018	0.5292	0.2324	-0.075	0.3434	0.5595	1.2211	0.521	0.3711	0.9298	-0.6266	-0.0804	1.6884	1.0897	0.7798	-0.131	1.0973	1.8228	0.1615	0.7751	0.0436	0.7181	3.2988	0.1364	2.4806	0.9572	0.6159	0.5152	4.5066	1.2359	1.8774	0.9341	1.2244	0.2201	0.6905	1.0158	0.986	0.7387	0.4632	1.1732	-0.6954	0.4939	0.7356	0.1197	1.1308	0.3765	-0.2566	0.2016	0.2492	0.4593	0.3675	0.1249	-0.0373	-0.4451	1.8784	0.0553	0.2469	0.4312	0.6365	0.8038	0.1925	-0.1008	1.1323	-0.0187	0.5494	1.2661	0.9212	0.4868	1.2808	1.6411	0.7531	1.3848	0.6615	1.2946	0.3498	0.1557	2.6997	0.8963	1.2921	0.9567	1.1636	0.189	0.3442	2.3829	0.6833	1.5244	-0.2747	0.5009	0.257	1.4085	0.4629	1.0648	0.6432	0.5973	0.0792	-0.823	1.0272	0.5333	0.9961	-1.7434	0.4604	0.5039	0.7529	0.6261	1.5705	1.4426	1.021	0.48	0.3854	-0.5443	0.6483	1.3193	0.6321	0.5619	0.1936	0.2732	-0.3448	0.5058	0.3015	1.5146	0.4788	-0.0738	0.772	0.0534	0.5577	0.4021	0.7573	-0.7973	0.9821	-0.3238	1.8703	0.9236	0.2462	2.4486	0.9078	1.4174	0.8376	0.9126	0.4824	-0.0936	0.5935	-0.4277	-0.1587	-2.1662	1.6642	2.1424	-0.3446	2.4213	1.2572	0.839	0.5236	-0.0153	2.6849	1.3914	1.2945	1.3912	0.2273	2.6733	0.0472	0.5365	0.4879	0.4963	0.1003	0.4086	0.5185	0.1586	0.2744	-1.4562	0.459	0.5877	0.4294	0.5654	0.192	1.4972	0.6766	0.9909	-0.3023	0.8012	1.1356	0.0939	0.5978	1.3864	-0.2049	0.7856	0.1146	0.7416	-0.3669	0.2775	1.078	-1.0814	-1.2694	0.4279	0.6126	0.213	1.0006	0.7166	0.4022	0.4918	-0.8746	2.1973	0.2093	3.0615	0.634	0.6554	0.1793	0.5042	-0.6074	0.1507	1.7362	0.675	0.283	0.3254	0.0075	2.9526	0.5209	0.3206	0.1696	0.9613	0.2182	0.3691	0.4178	0.6767	-0.2062	-0.0808	0.6821	1.219	0.2384	0.5586	0.7446	1.3403	0.7181	0.1644	2.9388	0.3573	-0.1687	2.3397	1.2868	0.5585	0.9982	1.5147	0.7346	1.0195	0.002	0.2231	0.6911	0.387	-0.0621	0.7177	0.6267	1.6415	0.3685	0.5032	1.7669	0.8072	0.6665	0.1504	0.8712	-0.4292	1.5356	0.5666	0.4533	0.6069	0.5855	1.516	0.3563	0.5422	0.3023	0.442	1.11	-0.3705	0.0801	0.565	0.122	0.1184	-0.955	0.6177	0.4435	0.2215	0.629	1.2186	-0.1495	-0.251	2.4202	0.1809	0.1252	-0.0707	2.1057	0.1855	0.2009	1.0568	0.1083	-0.0182	0.2137	-0.0412	0.3498	0.4034	0.827	-0.27	0.2854	0.1167	1.0315	-0.2784	0.8191	-0.2693	0.3008	0.6866	0.2139	-0.0021	0.3633	0.5819	-0.0992	-0.1496	-0.2674	0.6376	-0.1583	0.1922	-0.1861	0.4909	0.2404	0.3582	-1.7883	0.5075	1.1595	0.402	0.0841	0.2445	2.1643	0.0829	0.8087	0.3649	0.0375	0.5829	-0.1937	-0.6585	0.9059	0.3515	0.7085	0.6534	0.6798	1.3353	0.2059	0.5816	0.0843	1.349	0.5845	0.8723	0.0363	-0.4909	0.1411	0.5736	0.4336	0.4649	-0.3839	-0.6663	0.1249	-0.0817	1.1466	-0.2996	-6.6818	-1.5427	-0.2335	0.1834	0.126	-0.4633	0.1096	0.2477	-0.1467	-0.3714	-0.709	-0.6905	-1.1622	-0.799	-1.3056	-0.658	0.7855	-0.6391	-0.6935	0.0348	0.566	-2.0606	-1.3764	0.0672	-0.0004	-0.02	0.6441	-0.5736	-0.2726	-0.073	0.2572	-0.6694	-0.2082	0.5394	0.1469	0.4833	-0.4647	0.2867	-0.5435	-0.5042	-1.1919	-7.1227	0.5491	0.766	-0.6351	-0.0771	-0.3845	0.7189	0.6045	-0.8447	-0.3059	-0.3221	0.787	-0.1894	0.4414	0.3934	-0.7101	-0.1402	-0.3465	0.1328	0.9526	0.0542	-0.3666	0.2203	-0.4981	0.9596	0.7303	0.277	0.2002	-0.1821	0.1398	0.4035	0.282	1.1574	0.0599	1.33	0.33	1.2469	0.2768	-0.6815	0.884	0.1865	-0.4287	0.7933	-0.0197	0.281	1.6181	0.4069	1.5114	1.3771	1.2522	0.0056	-0.7838	0.6828	1.9245	-0.0633	-0.0944	0.546	-0.1766	0.2256	0.4226	0.3777	0.7478	1.1212	0.1609	-0.4814	-0.7599	0.269	1.868	0.0467	0.2917	2.0629	0.9281	1.5557	0.1269	0.2933	0.4626	-0.9078	1.1534	0.9278	2.2829	1.9079	0.0181	0.1878	0.186	1.4824	2.6378	-0.0935	1.0055	0.3614	3.4814	-0.0555	-0.2731	0.1322	0.784	-0.4454	0.4162	1.8226	-0.9836	0.3319	-0.6054	-0.064	0.0758	0.712	1.5681	-0.2703	1.3789	-0.2546	-1.3607	1.6022	1.1696	-0.6752	0.1254	-0.2525	2.1421	1.7695	1.266	0.3576	0.0525	-2.2809	0.5119	2.2751	-0.126	-1.1276	1.0375	0.0415	0.3669	-0.0978	1.2865	-0.3105	-0.3054	-0.6494	-0.2189	0.0613	-0.3677	-1.0139	0.3815	0.2167	-0.4995	-0.3206	0.5555	-0.0023	0.8193	-0.2918	0.7147	0.2705	-0.0934	0.6454	0.4312	0.5846	1.0239	-0.2164	2.7933	0.0785	1.8558	-0.1064	0.0701	-0.3743	0.7734	0.6328	-0.4137	0.1637	0.4734	-0.4583	-1.2266	-0.566	-1.2825	0.9447	1.0906	-1.1147	2.6512	1.0829	0.4035	-0.1623	0.3252	0.5388	-0.7687	0.2834	0.0515	0.876	-0.2382	1.111	-0.4829	0.9857	0.4483	-1.2148	0.6724	0.7252	-0.7052	-0.1938	0.0778	-0.6253	0.2202	-0.8041	-0.3904	0.3663	-0.5304	-0.5665	0.4585	0.3133	0.1221	-0.4793	-0.655	-0.7162	-0.1876	-0.6963	0.206	2.3716	1.4416	0.6835	1.3596	0.3835	-0.7582	-0.3406	-0.3427	-1.5274	0.7601	0.2303	-0.8068	0.0597	1.1776	0.5272	0.3759	-0.9798	0.5059	0.0144	-0.0427	0.2375	-0.8957	0.1695	0.3778	-0.1717	-0.3722	2.167	-0.6225	0.2575	0.5849	1.8148	-0.1923	-0.3477	0.4217	-0.9313	-0.3196	1.2817	-0.0914	0.9854	0.0252	0.5022	-0.2995	0.1345	0.4042	-0.2311	0.7585	-0.0753	-0.0811	1.9312	-0.3865	1.2978	0.2018	0.6718	-0.3904	1.0022	-0.4888	-0.0701	-0.1826	0.5884	-1.0657	-0.2993	1.8518	-0.8715	0.6135	0.0878	-1.0613	0.4363	-0.2742	1.3885	0.4669	0.3899	-0.9011	-0.2287	-0.9473	-0.2361	-0.9809	-0.1182	1.2646	-0.25	1.1801	3.1578	0.2811	-1.0625	-0.0783	0.8372	-0.2086	0.5525	0.1427	-0.0437	0.0517	-0.0055	-0.7875	0.2242	-0.1527	-1.1623	0.4075	-0.513	-0.4249	1.7466	0.5842	0.316	0.1092	-0.0532	-1.1802	-0.22	0.1442	0.746	0.7112	-0.3019	0.144	-0.181	-1.0067	-0.17	0.1035	-0.4702	0.1506	1.4152	0.7152	0.5155	-0.1598	-0.2706	0.2942	0.1079	-0.416	0.2143	-0.7735	-1.174	-0.1233	-0.1823	0.3092	0.0335	0.1439	0.4592	0.347	2.5532	0.0891	0.6131	0.3623	-0.0707	-0.0436	0.2109	0.6466	-0.5245	-0.1925	-0.2417	0.5924	0.534	2.4615	0.4602	0.0959	1.2593	-2.7515	0.2235	-0.5248	-0.1338	0.5361	-0.5191	-0.1679	-1.3221	0.3042	-0.1183	-0.2416	0.1982	0.3976	-0.2429	1.5657	0.4685	0.4046	3.6834	0.2744	0.5019	-0.9266	-1.4818	0.0886	1.2352	0.4313	0.1772	0.309	-1.2139	0.5503	-0.2633	-2.8447	0.2113	-1.7223	-0.0399	1.7717	1.003	0.3105	1.3516	0.3541	0.5139	-0.0034	0.2222	0.6068	-0.0468	0.0338	-0.6914	-0.1807	0.1756	0.6046	0.2122	0.3289	-0.0129	1.2125	0.7236	0.4152	-1.0746	0.4583	0.0729	-0.5566	0.3084	-0.1609	0.4806	0.957	-0.4275	-1.4307	0.0249	-1.02	0.3342	0.6938	1.5614	0.6605	-0.9147	-0.6664	-0.0635	1.2999	-0.0241	2.0425	3.7113	0.0411	1.7552	0.2035	0.0802	-3.5278	0.4654	1.0257	0.0512	0.0408	0.1865	-0.3383	1.1468	0.4781	3.1615	0.3119	2.1241	-0.6208	0.9665	-0.5876	1.5778	-0.1633	0.5978	-0.3629	0.5741	2.1325	-0.0019	-0.4514	0.8916	-0.4731	0.4789	0.1856	-0.807	0.317	0.3293	0.0589	-0.1661	-0.0292	1.851	-1.4607	1.2399	1.1585	-0.0054	0.6637	0.9726	0.0754	1.2015	1.5594	0.0328	1.5425	0.7619	2.1002	0.7258	-0.9157	0.5886	0.3142	0.149	1.0781	-0.2812	0.1005	-0.3669	0.7808	-0.6165	-0.2044	0.2446	1.3003	0.4568	0.8105	0.772	0.3485	0.0269	0.5121	0.3366	-1.032	0.0661	-1.1092	0.8488	1.2126	0.1744	-0.0007	2.0643	-0.413	0.9876	-0.767	0.8399	0.3661	0.0443	1.2458	0.4421	0.669	0.5793	0.2772	-0.5154	-0.4834	-0.5347	-0.1949	0.1565	0.0021	0.6964	0.7851	1.1024	-0.4649	1.2704	0.4292	-0.187	1.0818	0.7376	-0.3701	0.2831	1.7191	0.0978	0.0377	-0.2233	0.5256	0.8178	0.5381	1.9663	0.4001	2.6118	-0.0315	-0.5204	0.9588	-0.2653	0.5858	1.4432	0.4899	-0.2534	0.3942	0.8834	0.5725	0.7501	0.4061	-0.0716	1.0004	-2.9192	0.2585	-0.4064	-0.0488	0.233	-0.2421	0.7194	-1.1276	0.6198	-0.1632	-0.0481	-0.796	-0.0466	0.2209	0.9742	1.5289	0.2345	-0.171	-0.2914	0.3746	1.6962	-0.5415	0.8248	-0.0139	-0.2472	0.2313	1.5808	0.5222	0.799	-0.0723	1.3549	1.2553	0.5913	-0.3468	-0.1925	0.3119	-0.4676	-0.1084	0.3864	0.973	0.2552	1.0486	0.2797	0.2094	-0.0312	-0.4107	0.4681	-0.2753	0.0609	-1.0402	1.3462	-0.5998	0.7098	-0.296	-0.3497	0.5997	-0.068	1.5782	-0.0153	0.0297	-0.4687	-0.0242	-0.0064	-0.3107	-0.0746	0.659	-0.1206	0.6557	0.6116	0.8916	-0.4411	-0.3919	-1.291	-0.7887	-0.5655	-0.1646	-0.3435	0.1741	0.3214	-1.0776	-0.3685	0.354	0.0042	-0.5146	0.0968	-2.0851	-1.1816	-0.1745	1.0617	0.1948	0.5202	0.9395	-0.1217	1.1252	0.3346	0.1784	0.0424	0.7351	0.3782	0.0698	0.0073	-0.3755	0.754	-0.3878	0.1032	-0.7509	0.1896	-0.3902	0.4806	0.353	0.0442	0.2353	0.1373	0.7151	1.7828	0.3784	-0.836	0.8773	0.1306	-0.0534	-0.284	-1.6622	-0.1386	0.3518	-0.7356	-0.4693	-4.5749	0.8087	-0.0303	0.1978	-0.0686	-0.269	0.905	0.0682	-0.2135	-0.1274	-0.2007	0.0786	-0.3034	-0.0692	-0.0441	-0.6839	-0.0343	1.0766	0.5525	0.9167	0.1923	0.0586	-0.3843	-0.3207	0.2726	0.2463	0.2654	-1.5323	0.1008	0.2112	1.0197	0.1929	0.2297	0.1363	0.2696	0.5387	0.34	-0.9993	0.601	0.3003	0.8258	-0.1296	-2.9365	-0.6781	-0.47	0.6179	0.9146	-0.1093	1.3785	-0.5229	0.0409	-0.2147	0.202	0.2143	0.2173	0.8682	0.0153	-1.0333	-0.7121	-0.5365	0.1378	0.6157	0.2518	-0.4584	0.1373	0.058	0.1525	-0.1777	0.1563	0.085	-0.6848	0.4784	0.0764	-3.206	1.6453	0.4004	-0.5031	-0.15	2.4254	0.2543	0.8439	0.6918	-0.5768	-0.7245	0.8335	0.0103	0.5927	-0.0043	-3.8717	-0.0963	-0.3935	-0.7484	-0.3408	-0.4802	-1.0272	0.4566	0.6693	-0.8352	0.0585	-0.49	-0.1099	3.5536	1.1204	-0.1778	-0.2366	0.0824	0.1674	0.9173	-0.3077	-1.1594	1.3695	0.5381	0.8049	-0.4095	0.365	0.0938	0.0315	0.7717	0.0006	-0.9416	0.6208	0.7269	-0.6146	-0.3772	-0.3848	0.1512	0.2412	-0.2714	1.2487	-0.1343	-0.421	0.296	-0.6236	0.8745	-0.906	1.7851	0.1281	0.4875	0.8385	-0.5648	-0.0087	0.0635	-0.5644	0.7621	0.8261	-0.6134	-1.0936	0.9773	0.3368	-1.2271	1.0493	-0.2107	-0.5237	-0.2307	0.1628	-0.1005	1.4555	-0.7879	0.7132	0.3837	1.0789	-0.1239	-0.3889	-0.0184	-2.1069	-0.5357	-0.3996	-0.268	-0.2648	-1.1494	-0.5056	1.2896	1.1096	-0.3768	-0.6698	-0.474	0.4321	0.0781	0.2912	0.5133	1.5679	-0.4549	-0.1565	-0.4298	-0.1735	0.807	-0.7055	0.432	0.1721	-1.1298	-1.8382	1.4882	-0.5158	-0.5347	-0.1739	0.2126	0.2802	-4.0549	3.3286	0.555	-0.994	-0.2209	2.0851	0.5799	-0.7714	0.2447	-0.5612	0.2581	0.0789	1.6846	-0.2044	3.986	-0.7732	1.1804	0.1581	0.5342	-0.2636	-0.5663	0.3406	-0.5332	-0.0599	-0.2723	0.0388	1.4071	0.0009	-0.6471	-1.4617	-0.1967	0.5105	-0.8218	-0.5145	1.3056	-0.8111	-0.1935	0.3095	-0.1029	-0.4467	0.3591	-0.2946	-0.3293	-0.49	0.2138	-0.0651	-0.1702	1.3268	1.5235	0.1387	0.3326	0.0698	0.4998	0.1531	-0.8792	0.1215	1.2979	0.8654	-1.3236	-0.3128	2.4796	0.7739	-0.1066	1.6457	1.1954	-0.2721	1.4074	0.1735	0.1114	1.1108	-0.3619	0.4369	0.3025	-0.2831	0.1288	0.3119	-0.3367	-1.1322	-0.0635	-1.6948	0.2003	0.3127	0.7883	0.6177	0.2103	-0.3927	-0.1075	-0.1344	0.7639	-0.8385	0.8433	-0.1283	-1.38	-4.0401	0.2964	-1.3697	0.8043	0.2135	-0.3841	0.7395	0.1402	0.0058	1.3189	0.7324	1.1254	0.0377	-0.7255	0.5206	1.3837	-1.1071	-0.4571	0.2221	-3.3311	-0.2449	-0.3061	0.21	-0.4443	-0.1504	0.6945	0.3155	-0.2166	-0.4237	0.6173	0.4249	0.0876	0.775	-0.2188	-0.4622	1.2187	-0.4848	0.4117	0.0615	0.5065	2.0343	-0.4096	-0.3898	-0.5923	-0.1073	-0.0568	1.8084	0.5027	0.3672	-0.0086	-0.3919	-0.448	0.1768	1.4533	-0.5489	1.4351	0.1881	0.3038	-0.0015	0.2684	0.0655	-0.5138	0.382	-0.072	-0.7083	-0.2173	4.4855	0.0075	0.3276	0.0852	1.2279	0.4852	0.2897	0.5236	-0.1874	-0.1266	-0.8441	1.2484	-0.3677	-0.397	-0.3476	0.137	-0.546	0.0374	-0.0217	-0.4654	-0.0717	0.3477	-0.3248	-0.7999	0.357	-0.127	-0.198	0.2776	-0.2802	0.3874	-0.3203	0.7026	0.9503	0.231	-1.3635	-0.1644	0.2174	-0.236	-0.0068	-0.0195	-0.7003	-1.0327	-0.2077	-0.1672	0.7158	-1.3574	-1.7878	-0.0355	0.1462	-0.0904	-0.2959	-0.0915	-0.6915	-0.5543	0.1068	1.8251	0.0353	-0.0952	-0.1647	-0.3655	0.4258	-0.1868	-0.0927	-0.4186	-0.5724	0.3601	1.4612	-0.2708	0.9806	-0.2966	-0.1803	-0.1243	0.4718	0.838	0.3014	1.0644	-0.3247	0.0009	-0.4675	-0.7624	-0.4384	-0.8373	-0.4702	0.2949	-1.0253	-0.8737	0.3678	-0.0365	-1.1422	-0.3993	1.1777	-0.1649	0.8247	0.3902	-0.2857	1.2801	0.187	1.1157	-0.2459	-0.2699	1.0757	1.188	0.3449	0.4552	0.5858	1.2324	0.276	-0.1853	1.0565	0.509	1.1914	-0.1369	-0.2902	0.9475	-0.7014	1.5533	-0.2633	-0.727	-0.1533	0.1982	-1.1564	0.5036	-1.1492	0.9595	1.379	2.5495	0.2795	-1.4708	0.1307	-0.7972	0.3105	1.0571	1.2526	0.8044	0.7831	0.0976	-0.0161	0.2579	-1.2037	-0.2844	-0.1839	1.2319	-0.7849	-0.3164	0.6515	-1.6324	0.5151	0.8139	-0.0409	-0.9554	-0.1448	0.7375	0.0428	-0.2789	1.0232	-1.7568	0.2469	-0.2072	0.1373	-1.556	0.0078	-0.7138	0.8368	0.1426	0.1647	0.1887	-0.303	-0.2735	0.9897	1.4694	1.0959	-0.5172	-0.5608	0.022	0.3528	0.4798	0.0125	0.6673	-0.3353	-1.1142	-0.618	0.695	-0.0517	-0.9223	-0.1572	0.3364	-0.2944	0.1389	0.992	2.1027	1.484	3.4536	0.0868	-0.6305	0.0354	0.8562	-0.1322	1.8891	-0.0361	0.813	0.748	-0.5485	1.9642	-0.0451	0.0932	-1.077	0.3342	2.6117	0.3589	0.8892	0.0071	0.6627	0.8888	-0.0132	-1.1019	0.6219	0.8525	1.0055	1.4846	0.155	0.4073	0.1308	2.0812	-0.1773	0.8935	1.4135	1.0136	-0.5254	0.201	-1.5626	0.2485	0.3806	0.7254	0.8059	-3.7778	1.0324	-0.6333	-2.1366	0.5598	1.2751	0.6435	0.8454	0.0076	1.3168	1.4313	0.5396	-1.5122	1.169	1.5774	0.0781	-0.5448	0.477	0.1257	0.0984	0.539	0.5893	-0.5763	-0.9967	0.1785	-0.7486	1.1803	-0.7589	0.0232	0.5213	1.5599	1.2252	-0.0514	0.2994	-0.7434	0.4347	-3.1458	0.7984	0.0498	0.774	0.6288	2.0442	0.6289	-0.5523	0.0452	2.0246	0.0529	-0.1142	0.4203	0.3748	-0.1312	2.3051	1.0972	-1.0433	-0.2011	0.5909	-0.1494	-0.1648	1.1082	-0.0348	-1.061	-0.4311	-1.3049	-0.4258	0.857	0.5994	0.0038	-0.5839	0.0369	1.0764	2.6811	0.45	-0.1227	0.3583	-0.3086	-0.0202	0.484	0.3719	0.3059	0.3192	2.7879	0.4229	0.2397	1.1257	1.2338	0.6918	0.8351	-1.6621	-0.0518	0.8831	0.2081	-1.1981	1.4563	1.6367	-0.2527	2.2529	3.1316	0.2208	0.1071	0.8936	0.5467	0.4606	-1.4853	-2.3784	0.6908	0.6568	0.9639	0.329	-0.2949	0.3952	0.3588	0.4789	0.1429	1.0935	0.7707	-0.3082	5.7787	-0.3167	-0.3505	-0.0065	-0.1556	1.2194	0.789	2.3735	-0.8048	1.0635	1.165	1.798	0.7625	-0.1722	1.3079	0.529	0.6443	0.5741	-0.4399	-0.194	0.2229	-2.4814	-0.0691	0.4011	0.5753	0.4597	-0.0991	-0.1305	0.9776	0.0025	0.2786	-0.1894	-0.3175	2.7926	-0.5842	0.3969	-0.177	-0.7957	-0.0131	-0.4904	0.8396	0.8854	-0.8974	0.5118	-0.198	-0.412	0.4696	0.0379	0.3192	0.7122	-0.5723	-0.2419	0.388	-0.0901	-0.8498	-0.415	-1.1001	0.2727	-0.1796	-0.3095	-0.4802	-0.4883	0.3619	-0.6079	0.7377	-0.4749	0.3918	-1.6757	0.423	0.0583	-0.941	-0.0873	-0.6042	-1.0601	0.1725	0.0823	0.424	0.1212	0.1126	-0.2298	0.6185	0.2418	0.3023	-0.4944	-1.2512	0.2418	0.2415	0.0701	1.0523	0.2913	-0.5188	-0.4836	0.4522	-0.1578	0.5122	-1.5087	-0.295	-0.9888	1.0781	-0.4117	-1.6811	0.5486	-2.3276	-0.4376	-0.9025	-0.5848	-0.7534	-0.0436	-0.9852	-0.6247	0.5972	0.5602	0.3634	-0.38	0.0718	0.1355	1.1746	-0.0134	-0.2103	1.6161	-0.5039	0.0235	-0.0168	-1.2734	-0.677	-0.704	0.8122	-0.7318	-0.1001	-0.6665	0.4926	-1.8521	-1.8631	0.3226	-8.2193	0.2737	0.2276	-0.1235	-1.4526	-0.1849	-0.1597	-0.398	0.2391	0.1171	0.5589	0.0063	-0.2021	0.2747	-0.7626	-0.6329	0.1657	-0.2082	1.2605	0.0135	0.5065	0.3758	0.0176	0.4612	-0.0759	-0.5084	-0.2777	-0.2948	-0.1889	1.0122	-0.7316	-0.0234	-0.5269	-0.2653	-0.1242	0.1051	-0.7055	-0.4621	0.7802	0.5281	1.2062	0.1183	0.6187	-1.1217	-0.0089	-0.0885	0.4454	0.4714	0.3323	1.1338	0.8824	-0.3731	2.0441	-0.4362	-2.2964	0.5615	0.1865	0.0344	1.1179	-0.1899	1.2028	-0.3609	0.7137	-3.8197	1.7166	0.8312	-0.9888	0.6113	0.3706	-1.6205	-0.5784	-0.2392	1.0198	-0.9118	2.1331	0.9472	1.8041	0.3264	0.404	-2.2493	0.0088	1.0096	2.1591	2.3917	-0.3357	0.9443	0.5411	1.3512	1.7555	0.1982	0.9359	-0.486	-0.2821	0.848	1.2306	-1.4746	0.1116	0.5482	0.0843	-0.6021	1.0033	0.0134	0.6375	0.6675	0.4674	-0.377	-0.0144	0.3213	-0.926	0.9539	0.4105	0.5276	0.5072	-0.3346	-1.3304	1.4185	0.8263	0.0413	1.0865	1.6187	0.5769	0.9669	-0.8103	0.8454	-0.4121	1.1947	1.9469	-3.1842	-0.4028	0.3762	0.2113	0.2807	6.7759	0.1386	-0.2819	-0.1996	0.6544	-1.1091	-0.0888	-0.4281	0.4866	0.7429	-0.3202	0.1707	-0.0718	0.0821	-0.0668	1.2118	-2.4003	0.5467	-0.5399	0.0156	-0.938	0.4039	0.0544	-1.1794	0.6061	0.2056	0.0697	1.7299	2.4451	0.9343	0.3572	2.7306	0.5272	-1.1116	0.1863	0.6026	2.6335	-3.8539	-0.0082	0.0622	-0.8689	2.9841	0.0268	-0.146	0.1712	0.6377	-0.6089	-0.2734	0.7175	0.7962	0.3362	0.2342	0.3313	0.173	3.773	0.0235	-1.5517	-0.3031	0.7701	-1.0256	1.4237	0.383	-0.1592	-0.0584	-0.0538	1.0221	1.3697	0.1669	0.9898	1.3994	-0.18	0.2379	0.2689	0.4107	0.3642	2.7494	-3.737	0.4428	-0.8648	0.1783	1.552	0.1618	1.922	-0.0699	1.0664	-0.2042	0.7416	0.7361	1.6431	0.0513	-0.7499	0.9707	-0.6462	-1.1521	-0.7318	1.2444	-0.4846	0.7618	0.7933	0.4524	0.2476	1.0092	-0.3771	0.3306	1.7833	-2.0121	0.2778	2.0222	0.0139	0.2875	0.8879	-0.2552	0.1291	0.28	0.1851	1.1008	1.0101	2.274	0.1163	0.8829	-0.2483	-1.5647	-0.8893	0.8372	1.2121	0.1561	-0.6526	-0.3112	-0.3159	0.6773	-0.2544	0.3934	4.665	-0.387	-0.5285	1.476	-0.1399	-1.3727	-0.5399	1.9856	0.2506	-0.0451	0.1605	0.0394	0.1127	0.3193	-0.0876	-0.385	-0.0713	0.3212	0.6408	-2.8643	1.2109	-0.0272	-0.1962	-1.9067	0.1029	0.0306	-0.0102	-2.1358	-2.3916	-0.2402	-0.0992	-0.5195	-1.7627	-0.3768	0.6236	-1.0223	0.3947	0.4645	-0.9311	-0.0771	0.833	0.0146	-0.6315	0.1777	0.8291	-0.4298	-0.4862	-1.2012	1.0207	0.1485	-1.2247	-0.196	0.3415	0.0511	-0.0284	0.4838	0.1079	-0.7408	-0.3284	-1.0408	0.2759	0.178	0.7124	-0.6496	-4.6412	0.4934	0.5303	-0.3162	-0.8109	2.6018	-2.0064	-0.4795	-0.6146	0.1735	-0.806	-1.8321	0.4272	-0.1367	0.5175	-0.0157	0.3228	-0.1477	0.4965	-0.2139	-0.1616	-0.5884	-0.825	-0.4046	1.3711	0.5301	-0.0828	0.2068	0.6578	-0.9142	0.145	-0.6015	-1.0444	0.8942	-0.3903	0.4208	0.0239	-0.6821	-0.7287	0.3764	-2.1511	-0.0437	0.5118	-0.1442	0.6098	0.4703	0.2531	-0.5054	-0.737	0.6948	-0.2193	-0.2089	-0.6667	-1.3334	-0.5762	0.3434	0.6729	0.1469	0.9962	-0.2349	0.0032	-0.3453	0.4167	-0.163	0.2888	-0.559	0.3211	0.1235	2.0759	-1.4156	2.2749	-0.6148	0.5392	-0.7032	-0.106	-3.8115	-0.2067	0.2109	0.5156	0.6268	-0.3934	-0.6114	0.1283	-2.6566	-0.7697	2.4945	0.6467	1.2805	0.3056	-0.2503	-0.2553	0.1144	-0.7061	-0.1596	0.8082	-0.052	-1.1421	1.1159	0.9029	0.4133	-0.5922	-0.0972	0.5292	1.1318	0.0001	0.0166	0.6336	0.6885	-0.4431	0.0066	-0.2482	0.4074	-0.6596	-0.2508	0.2148	0.0069	0.3185	0.3915	0.1878	-0.1672	-0.9026	-0.5019	0.9	-0.388	0.8184	0.2677	1.0821	1.72	-1.4707	0.9398	1.2386	0.8396	0.2163	0.2592	0.15	0.5415	-0.0663	-0.008	0.1707	-0.6174	-0.2502	0.395	0.9597	-1.8709	-0.4865	0.3442	0.1884	0.5192	-1.0666	1.2052	-0.0078	0.3185	-0.1215	0.1612	0.1302	0.3214	-0.7242	0.175	-0.2445	1.7387	-0.4079	0.0991	1.7161	-0.1247	1.5842	0.1534	0.1591	-0.6908	0.2547	-0.0678	0.5752	0.5891	0.5866	-0.3702	-0.467	0.1296	0.6466	0.7921	0.2846	-0.1708	1.1421	-0.2868	0.3401	-0.9784	-0.8631	-0.2087	-0.2529	0.7274	0.4099	0.8545	-0.3897	0.4945	-0.0348	-0.008	0.5692	1.2043	0.6061	0.1464	0.568	-0.2674	-0.0498	0.1506	0.91	1.1888	0.6205	0.2057	0.0688	1.4831	1.0908	0.4562	1.1197	0.1528	0.4925	-0.0041	1.4131	-0.2935	4.2309	0.5944	-0.5957	-0.1988	-0.1294	0.7568	-0.1502	0.5862	-0.4649	0.4394	-0.3001	-0.0875	0.0191	0.6232	0.7969	1.573	-0.3307	0.0186	-0.1945	0.7239	-0.1632	-0.2245	0.8015	-0.1397	0.6641	1.3476	0.0395	-1.1214	0.601	0.5362	0.4948	0.1533	-0.128	-0.1443	-0.1367	-0.1634	1.1325	1.9677	0.0562	-1.7987	0.7019	0.7254	0.3145	-0.2344	0.4007	-0.1979	0.9859	1.4356	-0.9402	0.4444	0.9771	0.8531	0.3288	0.7467	1.1722	0.159	1.7357	0.2847	0.6477	0.4717	0.1844	0.7551	0.1797	0.8471	0.6869	1.0166	0.369	0.7271	0.7286	0.0769	0.6337	2.6948	0.0828	-1.3919	-0.1042	-0.2466	-0.442	0.3074	-0.0377	-0.056	0.023	-0.4416	0.7729	-0.1021	2.3743	0.1899	-0.6919	-0.2649	0.3197	-0.9045	-2.5128	4.8824	1.0781	1.9568	0.098	-0.5222	1.3632	-0.0753	0.2715	-0.3151	-0.4081	0.3407	-0.0651	-0.1509	-1.7673	1.0811	0.523	0.102	-0.5889	0.2772	0.1525	2.0037	-0.9982	-0.5315	-0.2712	-0.2458	-0.3671	0.1346	-0.3699	-1.5336	-0.8065	0.3657	-0.3126	-0.0956	-0.2212	1.7079	0.0534	0.3646	-0.9158	0.1613	-0.6159	0.4799	-0.9195	-0.098	-1.5695	-0.8074	0.4652	-0.66	-0.1412	-2.3561	0.1289	0.074	0.1642	0.1808	-0.4252	-0.4955	0.3732	0.7356	0.4248	-3.2975	0.5447	0.4224	1.9385	-1.4072	-1.0727	-0.903	-0.0165	-0.2037	0.302	1.5424	0.3341	-0.3737	-0.7506	-0.3919	0.0957	-0.0699	0.4978	-0.0528	0.0277	-0.1447	-0.0103	-0.2322	0.4794	1.3612	0.3746	-1.0669	0.592	0.2651	-0.4073	0.3966	-0.3383	4.2195	1.4457	-0.9779	-1.0712	0.3457	-0.0992	0.7968	0.306	-0.744	0.5325	0.0184	-0.2918	-2.5098	-0.9648	0.1905	-0.2898	0.4188	-0.3911	0.473	-0.045	-1.5709	1.1371	0.6487	0.3363	0.3974	0.2393	0.5946	-0.7969	0.0813	0.1033	0.0276	0.7502	-0.2125	-0.5531	0.3512	1.2375	0.557	-2.6224	0.3666	-0.0656	-0.6073	0.1618	0.351	1.2229	1.7355	0.3353	0.8913	0.035	-1.4042	0.4149	-0.1726	0.5545	-0.3661	0.5863	-0.5033	-1.0785	0.3301	-1.3429	0.1563	-1.236	0.4375	-1.1242	-0.0251	-0.4565	0.4622	0.789	0.3263	0.7449	0.6015	1.543	1.1243	0.7158	0.5873	-0.2934	-0.0978	0.2729	1.4153	0.2019	-0.1245	2.1223	1.1879	0.0818	-1.8723	0.369	-0.1442	0.2927	-0.0333	-0.1721	-0.2029	-0.3271	0.6825	-1.1135	0.3471	0.9184	-1.8882	0.4517	0.1235	-0.1736	1.2974	-0.7218	0.4395	1.1088	-0.2758	-0.7935	0.354	0.0795	-0.2828	2.0364	0.3273	-0.1088	-0.1707	0.6191	0.1069	-0.1114	0.0895	-1.1183	0.1773	-0.5158	0.6312	-0.2501	-0.3986	0.5986	-0.1419	0.0727	0.0078	-0.1567	0.4252	-0.1691	0.2483	0.0986	-1.5278	0.6198	0.1994	-1.3519	1.006	1.9365	0.4224	0.258	-0.6593	-0.5696	-0.2931	0.803	1.497	-0.3987	-0.1545	-2.271	0.1833	0.2551	0.2002	0.7192	0.4526	-0.0957	0.4652	1.4074	-1.1623	-0.8374	-1.1917	-1.3893	2.3227	0.1079	0.4477	-0.0664	1.3564	1.5034	1.8356	-0.036	0.1376	-2.7224	-0.0381	0.2538	-0.1831	-0.007	0.4185	-0.167	-0.1652	0.714	2.5304	-0.8891	-0.2373	0.2133	0.0847	0.5503	0.818	-0.7007	1.0616	1.0795	0.3978	0.6114	0.0254	0.5484	0.1242	-0.1483	2.7198	-2.3512	1.0173	0.6478	-0.9003	0.3002	0.2904	0.9413	0.4232	1.2216	-0.2691	-0.9356	-0.2154	2.7753	-1.4133	0.3657	-1.1654	-0.5981	1.3312	-0.0804	-0.9897	0.7811	0.4381	0.5593	1.84	2.0973	0.811	-0.958	2.0852	-0.181	0.5683	0.599	1.2077	0.8323	0.0317	2.8202	-4.9275	1.3632	-1.5945	0.1646	-0.0661	-0.4773	-0.0964	-0.2341	-0.169	-0.9416	-0.5071	-0.9841	0.123	0.5928	0.5515	-0.2577	2.1721	1.3727	-0.4234	-0.7822	0.2923	0.8719	-0.3055	0.7805	0.5771	0.0364	0.9908	0.2818	0.3852	2.7235	0.5416	-0.9203	0.6011	-1.6783
763_6-week	0.7834	-0.764	0.5259	0.7958	0.3664	0.5919	-0.0699	-0.0223	0.796	-0.0915	-0.4237	-0.9994	0.3817	3.0213	0.1828	-0.0384	-0.3329	0.4197	0.3084	0.0831	-0.7852	2.3839	1.073	0.3468	0.4867	3.15	-0.6718	0.4678	0.2615	0.6114	-0.1321	0.5027	1.4184	2.0759	0.8061	1.2207	1.5453	0.5765	-0.2649	0.3738	1.812	0.4019	0.4406	-0.0158	1.1613	0.7214	-0.1482	1.5218	0.5667	0.4467	0.6858	3.2632	0.6515	0.4145	0.4437	2.5861	0.3855	0.8639	0.4371	0.9997	-0.6559	0.1851	1.3013	1.7523	0.9886	-0.435	-0.0364	1.9424	0.7031	0.1488	0.1787	-0.2934	0.69	0.5154	0.2258	0.6095	0.8323	2.7252	0.4924	-0.0535	0.7276	0.1659	2.0534	0.6637	0.392	1.3663	0.1317	2.4824	1.5501	3.2336	0.5032	1.0621	1.0756	0.8344	1.3289	0.5169	0.3175	0.5406	0.7651	2.3909	1.0621	0.9569	0.3773	2.0047	0.6031	0.7912	3.6704	0.1973	3.7924	-0.1762	0.9534	0.7294	1.584	0.6765	0.7811	0.8121	1.8976	0.9009	-0.012	1.7722	1.629	0.7364	-0.1589	0.8174	1.4506	-0.4672	0.682	1.5231	1.7025	-0.5192	0.9115	0.5447	-0.6861	0.7664	1.5853	0.8343	0.6403	3.2623	0.8498	-0.0732	0.6906	-0.0447	2.6237	0.8839	0.8386	-0.1757	-0.0723	0.9441	0.1209	0.8471	-0.9569	-0.899	0.8055	4.8165	0.192	0.7256	1.5656	1.0132	2.2106	0.5962	0.4521	0.2878	1.0499	1.1529	-1.003	1.0484	-2.3041	0.5811	2.147	1.4766	6.2872	1.3656	1.1845	0.7824	0.4214	2.0975	0.7235	1.4468	0.6436	0.9075	3.4522	0.5533	1.9805	0.4893	1.751	0.9005	0.7331	0.2774	0.1946	0.2052	-0.4824	0.2111	0.9993	0.5557	2.4632	2.2239	0.376	1.6902	1.0742	0.2509	0.4786	3.04	1.0111	0.5023	1.0368	0.3676	1.5215	0.4624	1.4988	0.8114	0.9726	1.3324	0.0271	-1.4942	0.6482	0.7393	1.7074	0.7978	0.6194	0.6394	0.3646	-0.8662	1.3209	0.783	1.636	-1.1732	0.9237	0.2799	0.5549	-0.0923	1.2936	2.5331	1.0157	1.2274	-0.0041	0.4069	1.5814	0.5957	0.5978	0.8753	1.9753	0.2559	0.9217	0.552	1.2293	-0.0139	0.8943	1.1104	2.2282	0.3732	0.463	1.6601	1.3769	0.9806	0.9215	2.2858	0.195	0.1152	1.1883	1.2698	0.1012	0.5317	1.2978	0.4052	1.3005	0.6522	1.1642	1.0629	0.7958	0.0529	0.5318	0.8382	1.502	1.0543	0.6315	0.9568	0.3417	0.8564	1.2899	0.8475	-0.3308	1.6891	0.6725	0.7631	1.4388	0.5752	0.3921	1.2166	0.6095	0.6623	0.9229	0.4791	0.378	0.1618	0.1954	0.2798	-0.1541	0.0994	0.8707	0.5534	0.9164	0.3281	1.4068	0.5401	-0.2488	3.111	0.9011	0.6922	1.0108	0.8269	0.4763	-0.0573	1.1979	0.204	1.0054	0.6986	0.5118	0.866	0.4395	0.5501	0.3723	1.16	0.5273	1.5406	0.0149	0.7118	0.1237	0.5566	1.4312	0.5586	0.3881	0.5989	0.6077	0.3164	0.1461	0.1307	0.6199	-0.0102	0.6919	-0.3087	0.6862	0.8135	0.3731	-0.0917	0.1358	1.1167	0.6951	0.6041	0.3477	1.0885	0.7907	1.2802	0.3147	1.1381	1.1477	0.1422	-0.0395	1.0285	-0.0774	-0.1033	0.8462	1.2834	0.5587	0.1428	0.6726	1.1725	1.1106	0.7912	1.057	-0.3941	-0.02	-0.3018	0.7174	0.537	-0.754	-0.0993	-0.5028	-0.7467	0.2123	0.3111	-0.3513	-6.4591	-1.4016	0.0106	0.4577	0.1533	0.6719	-0.2077	-0.9394	-0.6188	-0.1441	-0.3994	-0.3297	0.2867	-0.6728	-1.1339	0.6698	0.266	-0.4104	0.2592	-0.6008	0.3043	-1.437	-1.063	-0.3791	0.1412	0.3111	0.1866	-1.0138	2.2404	-0.5378	0.0973	-1.0073	0.3772	0.3197	0.3081	0.1929	-1.055	-0.2353	0.203	0.3154	0.2416	-8.1626	0.5671	-0.0073	0.2113	0.8242	1.0046	-0.5754	-0.8252	-0.8765	-0.3001	0.0691	1.2839	0.2471	0.2813	0.6749	-0.3251	-0.2425	-1.8862	0.0255	0.4987	0.4116	-0.3417	-0.5592	0.2798	0.0945	-0.0226	-0.1809	0.4103	-0.3733	-0.0267	-0.1575	2.101	0.9132	0.4523	1.1287	0.871	1.6032	0.7087	-4.0939	-0.1423	-0.0271	-0.4588	0.7175	-0.0685	0.844	1.3422	0.5706	0.8474	0.1834	1.9802	0.887	-0.1996	0.184	0.6306	-0.1351	-1.2817	0.9476	-0.2962	0.0147	1.4565	1.0369	0.7392	0.7472	0.7341	0.3156	0.37	-0.0977	-0.316	-0.0948	0.3815	2.6552	1.4336	2.7667	0.064	0.7951	0.441	-0.3738	1.9195	0.8151	1.615	1.9773	-0.4454	0.7388	0.355	1.5593	2.2707	-0.2268	2.7858	0.5422	2.1851	1.0343	0.2723	0.9912	1.4518	-1.3137	0.4085	1.3067	-2.1824	0.4491	0.064	-0.4435	-0.182	2.1178	1.4623	-1.1576	2.0421	-0.3494	-0.9123	1.8326	0.9698	-0.8119	-0.4814	0.2878	2.0766	1.5108	1.2439	0.0376	-0.0682	-1.8154	-4.1192	1.8365	0.0039	-0.6941	0.6416	0.5201	0.5857	0.0792	1.0701	-0.2218	-0.033	-0.5017	0.6163	0.2598	-0.1628	-0.0287	-0.1053	0.5012	0.0213	0.0916	1.8043	0.1097	0.5543	-0.352	0.6157	-0.3345	-0.1094	1.1171	0.742	0.3848	1.3314	-0.7283	2.3606	0.3793	1.6088	0.3059	0.7047	0.8715	1.5647	-0.1773	-0.0872	0.5445	0.3969	-0.0197	-0.1679	-0.8602	-0.4042	0.7424	0.9645	-0.8209	2.9297	0.4796	-0.1337	0.4148	-0.2349	0.6138	-1.4472	0.25	0.7268	1.6945	0.2517	0.7274	1.3216	1.0124	0.6097	-1.2006	0.4334	0.1022	0.1003	-0.161	0.1209	-0.7349	0.0824	-0.5479	-0.1632	1.5502	-0.3019	0.213	0.0916	0.3056	-0.8665	0.215	0.4589	0.2744	0.1653	-0.231	0.4417	1.9993	1.9025	0.9921	1.2883	0.749	0.0177	0.5062	-0.1947	1.6156	1.0855	0.63	0.0267	-0.404	0.4046	0.7136	0.2397	0.0666	0.8286	0.1367	1.2376	0.7557	-0.2344	1.1951	0.3222	0.2556	0.4809	1.1273	-0.2481	0.095	0.4922	1.6133	-0.2434	0.0979	1.2417	-0.3108	-0.1336	1.4562	-0.136	0.8825	0.3097	0.2445	0.2065	-0.6227	0.7739	-0.2108	1.3645	0.3829	-0.169	1.4822	-0.1394	1.918	0.9879	0.5726	0.2037	1.2927	-0.9971	0.9931	0.3457	0.8366	-0.5709	-0.7154	1.7924	-1.0821	0.8409	0.8999	-0.7182	-0.1381	0.3206	0.9201	0.968	0.7276	0.9326	-0.4091	-0.6013	0.5938	-0.7672	0.3055	1.7895	-0.1846	0.7657	2.4563	1.1583	-0.3173	0.4662	1.9424	0.01	0.5148	0.5627	-0.0415	0.4347	0.5666	-2.0044	0.0145	0.8646	0.2768	0.4029	-0.3757	0.796	1.1495	0.1275	0.1434	0.6171	0.5557	0.152	-0.2511	0.5508	0.4294	-0.1334	0.0518	-0.3455	-0.086	-0.7481	-0.0071	0.4227	-0.1863	0.7425	0.4561	-0.136	0.05	0.4695	0.8689	0.3138	2.3	-0.143	0.6438	0.1257	-0.8055	0.73	0.2091	0.8017	-0.0502	0.5309	0.5993	0.1375	0.67	0.2272	0.429	0.2932	-0.2711	0.0275	0.7605	0.3695	-0.3731	0.2573	-0.263	0.6509	1.0133	-1.1852	0.4347	-0.2164	1.5188	-2.2731	0.5383	0.1226	0.6275	0.6686	0.5168	1.2329	-1.2675	0.358	-0.1441	0.3196	0.6683	0.0312	0.5693	3.5255	0.4746	0.0117	2.9848	-0.2878	0.6817	-0.6204	-0.5172	-0.4381	4.5849	0.8918	0.2345	0.6967	-0.1972	0.3887	1.2496	-1.8667	0.2414	-2.2302	0.3748	1.7531	0.187	0.6463	1.379	0.5344	0.3174	0.8444	0.195	1.1291	-0.0262	0.7037	-0.3301	0.0782	0.2687	0.0502	-0.0338	0.6076	0.5585	0.7092	0.2999	1.5719	-0.1181	0.1567	0.4219	-0.007	0.3499	0.6633	0.4827	1.6589	-0.8521	-1.0988	0.427	-0.2449	0.153	0.8297	1.7864	0.7193	-1.0093	-0.8693	-0.0978	1.2876	-0.1541	2.0297	2.4816	-0.5037	1.0107	-0.601	0.0619	-2.5035	1.3105	1.4725	0.7364	0.0289	0.0254	-0.588	0.6884	0.1237	1.4019	-0.0139	1.6721	0.0692	0.6742	-1.0758	1.2446	0.0637	0.6951	0.096	0.3912	1.8411	0.1125	-0.2969	1.634	-0.101	0.5263	0.3043	-0.5292	0.0946	-0.0831	0.3646	0.2416	0.3822	2.0459	0.5889	2.0809	1.0945	-0.0416	0.7958	0.4935	0.83	0.6299	1.4036	0.3561	2.0502	0.2943	0.8956	-0.2724	1.4067	0.714	0.6946	0.4471	0.7765	-0.0006	-1.27	-3.0288	0.5997	0.501	0.716	0.6697	1.7251	0.9513	0.3487	-2.0624	0.7342	0.031	0.0283	2.2361	-0.4201	1.7182	-1.0375	0.1882	1.008	0.6206	-0.2607	2.1746	-0.8991	-0.7405	0.0426	1.5147	-0.2842	0.0234	1.3298	-0.1402	-0.146	-0.2317	0.6812	-0.8166	0.4158	0.1045	0.3397	0.4377	0.8691	1.8791	0.2241	1.5213	0.955	1.3635	0.3346	0.1885	0.578	0.4966	-0.2631	0.184	1.0613	-0.1318	1.1133	-0.1073	0.4481	1.1406	0.9686	3.1066	5.9371	2.2852	0.2472	0.7845	1.0199	0.1579	0.8675	0.9908	0.0321	0.2909	0.9446	0.5908	0.6346	0.66	0.3678	-0.1776	0.0851	1.7094	0.3557	0.4333	0.3814	-0.8145	0.2095	0.7621	0.6461	0.3147	0.1242	-0.2792	0.2154	0.0112	0.4109	0.8824	0.3437	0.4685	0.0909	-0.9987	-0.1026	0.8116	0.3076	2.8041	-0.088	-0.032	0.1597	0.8525	0.5679	2.3203	0.5155	0.6522	0.0578	0.8493	0.3412	0.4574	0.1796	-0.6748	-0.0567	1.1366	1.0626	0.6178	1.1265	0.829	0.5024	0.2435	-0.4806	0.9486	0.2595	-0.4163	-0.8942	1.178	-0.1663	0.7598	0.154	0.6624	1.2677	-0.1069	2.5506	-0.1181	0.4248	-0.0559	0.5634	0.3584	-0.2593	0.1449	0.9121	0.3991	1.0091	1.0178	0.7821	0.2821	1.1743	-0.4275	0.4293	0.0769	0.2216	0.1889	0.8538	0.7249	-0.6946	-0.0822	1.7897	0.4529	0.3648	0.4822	-1.0751	-0.2665	-0.1404	0.4709	0.2108	0.9797	0.834	0.3257	2.5709	0.0089	0.1161	1.015	0.9979	0.6537	0.4465	0.8008	-0.0546	0.1451	1.0948	0.9642	0.2158	1.0363	0.4848	0.6539	0.8881	0.128	0.307	0.4121	0.3694	0.4851	0.2406	0.1313	0.6005	0.2046	0.3329	0.0861	-0.008	-0.0861	0.115	1.1913	0.7744	-4.4627	1.1561	-0.1134	-0.3086	-0.0567	-0.1993	0.8948	-0.059	-0.0564	0.3525	-0.2298	-0.0365	2.7855	0.469	-0.0314	0.1754	-0.2396	1.1968	0.3411	0.9688	0.1952	0.2835	0.9745	0.5736	0.8959	0.0184	0.1302	-0.403	0.0641	0.1953	1.5522	0.2448	-0.2658	0.1634	0.1192	-0.0906	0.3018	-1.4428	0.1151	-0.2785	1.082	0.1414	-3.6823	0.0227	-0.2694	0.4163	2.0572	-0.2182	1.6075	-0.4944	0.9902	0.106	0.8968	0.2999	0.4379	0.3436	0.7516	-0.6719	0.1078	-0.5064	0.5971	0.8552	0.3015	-0.3243	-0.0606	0.0772	0.7322	1.0776	-0.6222	1.1449	0.3018	-0.0698	-0.2768	-2.9367	0.9258	1.4098	0.4736	0.5953	1.9638	0.2677	0.2132	0.0854	-1.8321	-0.1096	1.5396	1.5633	0.9536	-0.3371	-2.6277	0.5607	-0.0052	-0.2801	0.5114	0.2632	1.3109	0.2684	-0.3656	-0.5194	-0.3341	0.0838	0.9004	2.3764	1.9329	-0.363	-0.0381	-0.0258	0.4277	2.5435	0.3099	1.2071	0.3969	0.4718	2.156	0.1454	0.247	0.2013	0.5256	0.5528	0.1613	0.2492	0.6692	1.9914	0.2648	-0.2751	0.7431	0.4957	0.1577	-0.2123	0.6663	0.1927	-0.091	2.178	-0.3594	2.6059	0.4945	1.4152	0.9028	0.0903	1.072	-0.0033	-0.2827	0.6015	-0.4379	1.3753	0.7999	-0.3572	-1.2474	0.9727	0.4194	-0.4837	0.5724	-0.0602	-0.1945	0.4574	0.0752	0.4332	2.0862	0.0324	0.2791	0.4039	-0.0711	0.566	-0.1751	0.3779	-1.5543	-0.3131	0.6442	-0.2972	0.2064	-0.1709	0.1964	1.2604	2.0035	-0.5808	0.1798	-0.4101	-0.0001	-0.2618	0.3513	0.778	1.7095	0.3446	-0.0555	-0.155	-0.0725	1.7612	-0.3021	0.0289	-0.0944	-0.9312	-1.1151	1.9556	0.3566	1.2758	0.3522	0.4143	0.6853	-1.6422	1.3946	1.0696	-1.4114	-0.3906	-0.539	0.1254	-1.5557	-0.6397	-0.3252	-2.069	-0.6312	0.4917	-0.2373	2.8941	-1.1558	0.6549	0.279	1.1951	-0.456	-0.3662	0.4815	3.8961	2.5133	0.7403	-0.0112	1.5157	0.3119	-0.146	1.8709	0.3769	-0.2006	-0.7806	-0.847	1.6167	-1.0123	0.2699	0.7294	0.3735	-0.1276	0.0571	-0.3017	-0.5455	-0.2164	0.7914	0.5872	0.3171	1.0726	1.0446	1.7399	-0.2067	0.2078	1.9296	0.1775	0.2662	0.4583	0.295	1.6045	-1.0736	-1.0368	-0.4487	1.14	-0.0481	1.7372	1.2625	-0.0655	0.6116	0.1778	0.0822	0.7641	0.0922	0.5235	0.4025	-0.1899	0.4513	0.4634	-0.2478	-0.0712	-0.1716	-0.9429	1.3773	-0.6676	3.1326	-1.2632	1.0409	-0.3967	0.1287	-0.2462	0.701	-0.5982	0.4527	0.2924	-1.2886	-4.3371	0.8593	0.1908	0.6513	0.2214	2.05	0.5981	0.4503	0.4604	1.6914	1.0035	0.9473	0.6483	-0.3452	2.0335	0.3732	0.0665	0.1017	0.3569	-3.5396	-0.042	-0.3286	0.1824	0.4615	0.2374	0.6008	0.0677	0.469	-0.9309	0.4411	0.5016	-0.2988	2.2999	2.5077	-0.5089	1.1886	-0.8361	1.1797	0.6725	0.2807	1.9503	-0.1231	-1.4826	-0.0274	-0.0691	0.0964	1.9638	1.0128	0.5835	0.5129	-1.5395	-0.1805	-0.2772	0.3603	0.3182	1.3347	0.3851	-0.2083	-0.1683	0.7401	-0.008	0.0232	0.9989	0.3035	0.2101	-0.233	-0.4144	0.0553	0.943	0.5318	-0.1245	0.2001	0.5658	0.6986	-0.227	0.1834	-0.4525	1.8184	-0.0154	0.3734	0.1669	0.6626	-0.0038	0.1719	0.8743	0.3861	-0.166	0.631	0.3362	0.4661	0.1585	0.7679	-0.6113	0.8518	0.1779	-0.013	0.6874	-0.0513	1.7124	0.0853	-0.0363	0.4801	1.7668	0.1897	-0.237	-0.1295	-0.9763	1.6187	0.6238	0.3483	1.1856	0.3763	-0.1885	-0.7533	-0.0646	-0.1253	0.4213	0.2517	0.1975	-0.0611	0.432	1.5386	0.3529	-0.3301	0.5453	-0.3322	1.3463	0.3839	-0.2299	0.0379	0.0122	0.1831	0.8401	0.0438	-0.1079	-0.4415	-0.733	-0.1435	0.5324	-0.4265	0.2993	2.0765	-2.2808	-0.5705	0.2593	-0.0931	0.3776	0.2964	-0.5206	-0.1226	-0.7057	0.2566	0.618	0.7122	0.7246	-0.1343	1.3433	0.7501	0.468	1.0996	0.8025	1.0304	0.1976	1.3564	-0.2613	-0.1062	0.4349	0.1146	-0.3238	-0.5209	0.0339	0.2487	0.5931	-0.3777	0.4508	2.5193	1.4934	0.1699	-0.7122	0.86	-0.2033	0.9851	0.0514	-0.4272	0.3393	0.2305	1.8964	0.1809	-1.0248	-0.1594	0.1029	1.4809	0.4082	-0.389	0.4174	0.4574	1.0117	0.8069	1.4024	1.0747	1.0997	0.5409	0.7985	0.7486	0.3019	-0.0691	0.5026	0.7879	-1.0957	0.248	1.2852	-0.5302	0.0462	0.7589	0.6258	-0.906	1.8783	2.1991	0.417	0.6094	0.2976	1.9976	-0.0679	-0.4229	0.8086	-1.1877	0.0233	-0.0202	0.3305	-2.3921	1.4099	0.6695	4.553	1.6618	-0.271	3.1561	0.7565	0.5772	-0.3285	0.5063	0.3562	0.8874	0.3923	0.7292	0.3708	-0.6391	-0.1883	0.9861	-0.2033	1.6544	-0.1959	-0.1516	0.5062	0.5044	0.1066	5.296	0.9906	5.4905	-0.8041	0.3587	0.1476	-0.0281	0.4712	0.5645	0.0724	0.7274	0.8327	-0.7205	2.4012	1.1655	0.3419	-2.9258	0.801	1.4159	-0.4962	0.5828	0.2389	0.7725	0.4025	-0.1687	-1.1787	1.2168	0.0981	0.6749	0.8831	0.7419	0.4631	0.9679	1.6849	-0.0454	1.5115	1.3614	0.0823	-0.6406	0.4615	-2.2032	0.9573	0.3768	-0.6512	-1.137	1.5915	0.5325	-0.5376	-1.7104	-0.725	2.019	-0.1084	0.2105	0.272	3.35	1.5508	0.0995	-1.8302	1.5856	-0.8078	0.4956	0.693	-0.6628	0.2938	3.1947	-0.0941	0.5027	0.4577	-0.6396	0.1114	-0.5307	1.0255	-0.4838	-0.0151	0.1211	1.8607	1.6449	0.9003	0.2198	0.0372	0.1928	-4.6709	0.2485	-0.2615	-1.5723	0.2151	1.6886	-0.2749	-0.325	0.067	2.5138	1.2652	-0.5908	1.241	-0.514	-0.4475	1.1777	2.4205	-1.1313	0.2479	0.671	0.1465	0.0797	0.2552	-0.2282	-0.1974	0.2264	0.8367	-0.1232	0.8096	0.6783	0.3868	-0.4684	2.5609	0.5245	0.8068	0.1669	-0.357	0.1502	0.0645	-0.3009	0.3106	-0.2203	0.0046	0.2907	-1.5724	0.5524	0.4501	-0.1199	0.1414	0.8415	0.8102	-3.2921	-0.4075	0.987	0.2166	1.243	1.1312	0.8703	0.25	2.5155	2.4731	1.0868	0.3571	0.4433	0.2025	-0.009	1.6785	-1.4395	0.3928	1.0202	1.0695	-0.0606	-0.584	-0.0886	0.2421	0.6149	-0.7417	0.3712	0.4264	-0.8725	2.416	-0.4495	0.1631	0.1949	-0.1824	0.452	0.0325	0.3391	0.8193	0.0427	0.6347	0.5507	0.5974	-0.0453	1.9346	0.3656	0.2192	-5.6746	-0.7069	0.147	-0.9587	-1.0818	-0.2892	-0.4073	-0.283	1.4005	0.6226	1.382	0.674	-0.4707	-0.2036	0.1095	0.2794	0.7015	0.1456	0.2679	0.4732	-0.1965	0.045	0.9971	0.8278	0.1855	0.7278	0.6652	-0.5097	0.3697	0.7359	-0.2968	0.7369	0.0418	-0.371	0.2002	0.3944	-0.1298	0.1982	0.054	0.2818	0.1989	-0.3767	0.2979	-0.5765	-0.183	0.6545	0.1341	1.2862	-0.0478	1.4796	-0.2128	-0.3846	0.2306	0.0749	-0.0293	-1.0763	0.495	0.4337	0.6469	0.8538	0.5739	0.2007	0.0322	0.3411	-0.0129	0.9777	-0.1159	0.6699	1.3397	0.8743	0.5716	0.6888	0.16	-0.1531	0.7794	1.2614	0.8132	-2.0752	-1.7532	0.7869	-0.6357	1.2573	0.1303	-0.2566	-0.2255	-1.2444	0.5592	-0.354	-0.2378	0.4854	-0.1017	-0.5633	0.1022	-0.0632	-0.0171	0.6088	-0.2636	0.1195	1.2223	0.5156	0.0237	0.2531	0.797	-0.9734	0.3214	0.8331	-0.628	0.0815	-0.0936	0.5616	-1.7901	0.0285	0.2866	0.8103	-0.4458	-3.0516	-0.1478	-4.1202	-0.1714	0.3184	0.2063	-0.0385	-0.2324	0.5061	-0.2569	0.4384	0.9819	0.0125	-0.2675	0.6843	2.1205	-0.7957	0.2117	0.2059	0.5419	2.9628	0.5624	-0.321	0.9972	1.3944	-0.7491	0.7432	-0.4395	0.621	-0.2186	0.6484	-0.3926	-0.3694	0.339	-0.3703	-0.4545	1.3355	0.1099	-0.2082	0.271	0.6035	-0.611	0.2913	0.3736	0.0113	-0.0644	0.0707	-0.2607	1.1306	-0.1142	-0.0541	1.5043	0.4454	-1.2541	0.6362	0.6545	-2.5027	0.0164	0.6438	-0.2789	0.7344	-0.8258	1.1928	0.0558	0.5115	-3.5926	1.2592	-0.1843	-1.2721	0.8285	-0.2418	-1.4693	-1.0093	-0.3568	2.0078	-0.605	3.0369	0.2252	1.5521	0.1755	-0.2559	-2.1082	0.1142	-0.1035	1.1867	0.6467	-0.0098	0.1779	0.2344	0.9038	2.6763	-0.7992	0.217	-0.3128	-0.6238	1.0545	-0.1483	-1.5584	1.0615	1.4582	0.5552	0.0388	1.4276	-0.6669	0.2457	0.1301	0.0845	-0.1543	0.6495	-0.2939	-1.6397	-0.0814	-0.4796	0.1522	0.5655	-1.2076	-1.552	0.5526	-0.0185	0.6429	0.0048	1.1018	0.5314	0.8968	-1.3961	0.0202	-0.0666	1.1369	1.1894	1.779	-0.7371	0.5254	0.0295	-0.3437	-0.2057	0.3308	-0.2636	-0.0171	-0.177	-0.5697	-0.2519	-0.1511	0.2851	0.6014	-0.3719	0.0863	0.5449	-0.1811	0.1121	1.4569	-3.0305	0.304	-0.2085	0.0597	-0.6823	0.0123	0.0984	0.1837	0.3347	-0.1188	-0.1365	0.9835	-0.3897	0.3657	-0.0354	0.9344	0.7563	-0.5753	0.1991	0.002	-0.4194	-2.9795	-0.0895	0.035	0.4727	0.2667	-0.0238	-0.5477	0.2968	0.5917	-0.6009	-0.6844	0.3991	0.5601	-0.0575	-0.1176	-0.0092	0.1834	-0.1298	-0.0712	0.7918	-0.1739	-0.0153	0.6859	0.0988	-0.3572	-0.3881	-0.3039	0.0675	-0.9463	0.7729	-0.3945	0.2529	-0.0352	0.1736	-0.289	0.0127	0.02	0.0416	-0.2767	-3.8526	-0.1111	0.0158	0.0422	0.7868	-0.2343	0.8741	-0.2106	0.5743	-0.5346	-0.165	-0.0521	0.9202	-0.0317	-2.2814	-0.1771	-1.1387	-2.8126	-0.3262	-0.0504	-0.2523	-0.0032	-0.6859	0.1111	0.1049	0.2446	-0.1455	-0.4368	-0.3742	-2.4386	-0.2315	-0.136	-0.3602	-0.3305	0.1898	-0.9655	-0.4735	-0.4202	-0.1799	0.2433	1.0903	1.2027	-0.168	0.0406	-0.2635	0.4281	0.1731	-1.0669	0.7439	-0.0495	0.2903	0.9908	0.5185	4.3689	-1.2135	1.5468	0.686	-0.3764	-0.2921	0.7134	0.4982	0.4103	-2.2012	0.9888	-0.3506	0.4279	0.2486	-0.3092	-0.029	0.0108	1.5992	-0.1736	-0.1734	0.2591	-0.4398	-5.1776	-0.7299	2.2304	-0.1272	-1.1276	0.3801	0.1155	-0.1734	-0.2047	-2.7032	0.7471	0.6988	-0.4231	-0.8178	0.5483	0.6661	-0.3729	-0.2526	-0.0809	0.9649	-0.1466	0.8486	0.3688	-0.2279	-0.0738	0.3452	0.5121	-0.2312	-0.0257	0.4325	-0.0314	0.3635	-2.3295	0.6254	1.1714	1.3961	0.968	-0.3888	-0.1505	0.7178	-0.5514	0.6143	6.1403	0.259	0.3782	0.3057	1.5449	0.9625	0.0516	0.5285	0.2183	2.2186	-0.7536	-0.6186	0.6424	-0.1341	0.1663	0.7197	-1.2062	0.6757	0.2097	0.0951	0.3136	-0.0015	1.5727	0.5064	-0.2884	-0.7451	-0.505	1.6273	0.4422	-0.2738	0.9836	0.1209	-1.2629	0.6732	0.3903	-0.1932	2.1462	0.0807	0.2474	-0.1966	1.1732	0.9146	0.7575	-1.8479	0.7777	0.26	0.7563	-0.4376	0.7877	0.129	0.6766	-1.0271	-0.1891	-0.8626	0.4405	0.0678	0.1666	0.829	0.3611	0.5079	-0.3847	1.6779	0.9625	0.4382	-0.8813	-0.1041	-0.514	0.0852	0.4557	-0.4946	-0.5054	-0.6876	-2.7501	0.6478	1.7773	-0.0386	1.5451	0.3515	-1.0347	-0.1911	0.1219	0.8381	0.969	-0.0066	0.116	0.4114	-2.5232	0.6499	-0.5133	0.441	0.8737	-0.8897	0.9522	1.0187	1.7041	0.6587	-0.1072	0.0751	-0.614	-0.5932	0.6185	-0.2296	0.0912	-0.207	0.2616	1.1724	1.0778	-0.5681	4.7835	0.0676	-1.5222	0.0035	0.2597	0.2189	0.2573	0.5709	0.3148	0.4239	0.7418	1.2516	0.9084	0.2721	-0.2283	-0.3447	-0.228	0.3158	0.3078	1.2129	0.2052	0.4844	0.1435	-1.5497	1.5785	-0.2782	0.6705	-0.4227	0.1309	0.2	0.0082	0.5987	0.6174	-1.0548	0.7781	0.6885	-0.4747	1.2211	-1.0685	0.2045	0.2738	0.0511	0.4387	-0.866	0.3857	-0.1312	0.8939	-0.1932	-0.3378	0.0567	-0.0522	0.0831	0.3639	3.2696	1.5718	1.1065	0.3482	2.3692	0.7262	2.7512	0.9511	-0.0589	-0.7791	0.3519	0.3443	1.2409	0.3556	0.0815	0.8983	0.125	0.3777	0.8005	1.2727	0.4677	0.386	2.9312	0.193	1.5023	0.2786	-0.8602	0.0536	-0.0052	0.6672	1.1568	0.1647	0.0359	-0.2198	0.2584	-0.085	0.5597	1.6576	0.1591	0.2364	-0.0613	0.0294	-0.444	0.2504	1.5166	0.5168	0.8429	0.5126	0.3202	1.7004	0.9697	0.4644	1.5628	0.5062	0.5643	0.3193	-0.0432	-0.9676	2.5616	0.3776	0.2989	0.5786	0.7018	0.365	-0.6976	0.1769	0.3385	0.2994	0.019	-0.2855	0.2916	2.2556	-2.3336	2.2389	-0.7814	0.1063	0.3449	0.3227	-0.0327	0.0542	0.7922	-0.0454	-1.0324	0.8186	0.5442	-0.3666	0.8892	0.6189	0.1279	0.3317	-0.0263	0.5842	-0.2773	-0.3382	1.941	1.2138	0.3092	-0.1428	0.2786	-1.2506	0.3081	4.2151	-0.6002	0.8551	-4.5872	0.6837	-0.0743	0.6202	1.2391	1.1146	0.2422	1.475	2.8552	0.2391	2.4849	0.1993	0.9266	0.3386	0.227	-0.8703	-0.9519	0.2623	0.3552	1.4384	0.1092	1.183	1.0191	0.5965	0.5345	1.3836	-0.5111	-0.3972	0.7194	0.2251	-0.0798	0.1158	0.0437	0.2066	0.0878	0.7905	0.5568	0.0611	-1.0146	-0.2692	1.0911	0.3309	-0.4064	-1.0525	0.1008	0.6736	1.1046	-0.0897	0.1581	-0.5123	-0.1416	-0.2119	0.2761	-0.5395	-1.2584	-0.3409	1.1871	0.5827	-1.8418	0.3494	0.4635	0.9024	0.3153	-0.3441	0.8299	0.2361	-0.0013	0.0453	0.5057	1.0737	-0.1612	0.1059	0.4318	-0.3292	0.2131	0.3598	-0.3044	0.0391	0.1158	-0.0513	-0.331	0.0765	-1.6093	-0.2049	-1.0764	0.5755	-0.1461	-0.0652	-0.0897	0.7465	0.3935	-0.324	0.8114	1.036	-0.2845	0.5523	0.5147	1.4879	-0.4773	-0.1366	0.4552	0.9041	0.4879	-2.5743	-0.3639	-0.7522	-0.0252	0.1838	1.0344	0.2296	-0.3015	0.2755	0.4011	-1.0848	0.0553	0.4505	-2.3338	0.43	0.7318	0.191	-0.5267	0.1254	-0.0901	-0.0954	0.2599	0.1521	0.7078	0.2593	-0.1687	-0.707	0.324	-0.4188	0.3516	-0.1237	0.4499	-0.3112	-0.3717	-0.783	-1.1464	0.1912	-0.4515	1.3251	0.1668	-0.3413	0.3588	0.2208	0.6221	-2.6621	-0.039	0.6112	0.4138	0.2907	-0.1971	-0.2477	-0.2322	-2.1804	0.6017	-0.0295	0.6167	-0.1436	-0.3208	0.3894	-0.6899	-0.5779	0.7055	0.9757	0.6995	-0.5969	-0.4084	-0.1023	0.8786	-0.1822	-2.7447	0.23	-0.1351	-0.5308	0.5016	0.439	-0.7758	-0.3157	0.2522	0.1299	-0.9329	1.2791	0.4554	0.1715	1.0122	0.3413	0.0629	-1.4946	0.1997	0.338	-0.0538	-0.4892	0.0285	0.9639	1.1773	0.0077	-0.1855	0.4413	0.8594	0.2435	-1.1693	1.4484	-0.29	-1.1862	0.2198	0.2886	-0.2018	0.0194	0.2488	3.3517	0.0049	1.8823	1.0551	0.4321	-0.0167	-0.859	0.4534	-0.2327	0.6851	-0.1593	-0.1094	0.1737	0.2121	0.2242	0.4441	0.7092	0.5324	-0.869	1.6564	0.1182	0.0482	0.807	-0.5941	0.7309	-1.7126	0.0276	0.0243	0.646	-0.1743	-0.1523	0.2277	0.5708	0.1089	-0.4059	1.1196	0.0567	0.7357	-0.1248	0.3068	1.0813	0.6426	-0.6584	-0.0759	-0.2395	-0.1357	0.2017	0.0547	-0.0263	-0.1566	0.407	-0.3075	1.7216	0.3915	-1.2749	0.1038	-0.2844	1.0006	0.4364	0.6454	0.7497	-0.3333	0.9822	0.0195	-0.1195	0.735	0.4738	-0.4369	0.0827	0.0461	0.0112	0.6674	-0.5977	0.8243	0.3785	0.4675	-0.2791	0.3076	0.0276	-0.4331	0.8085	0.4023	1.5751	0.2239	0.1405	0.206	-0.0667	1.4424	1.2272	-0.9112	1.8112	-2.4648	1.0764	0.2776	-0.2832	2.2946	0.7695	1.3549	0.139	-0.1256	1.6398	0.4933	-0.1967	0.7847	0.5646	0.4103	0.3471	-2.2992	-0.3108	0.7544	0.5905	0.4556	0.1448	0.2211	0.9292	-0.4076	2.7298	-1.734	-0.1266	0.3247	-0.2447	0.1248	0.1682	-0.4801	0.8267	0.922	0.6416	-0.3271	0.2473	3.0397	-1.3442	0.0964	-1.1785	-0.2267	0.9389	-0.0265	-1.2282	0.3327	0.9415	0.0617	0.9038	1.572	0.2885	0.0906	1.8366	-0.2903	0.755	0.6797	0.2735	1.2165	0.2004	2.165	-5.2334	0.598	-1.1654	0.6836	-0.302	-0.4265	1.0819	-0.0708	-0.2799	0.2362	-0.3979	0.4866	0.5037	0.4211	0.7792	-0.2633	-6.4495	0.7592	-1.2959	-0.3649	-0.0025	-0.5296	-0.4342	0.4624	0.1171	-0.6322	1.4969	-0.2725	-0.1867	2.2687	0.6972	-0.2746	0.9853	-1.4858
763_Baseline	1.0581	-0.9456	0.6873	0.8635	-0.1331	1.1354	0.4498	0.0964	1.1433	-0.3123	-0.372	-0.659	0.1687	2.7627	0.2861	0.255	-0.2267	0.4053	0.2257	0.1468	-0.7394	0.3372	1.1021	0.0336	0.0696	1.8743	-0.6327	0.5096	0.0907	0.3085	-0.0849	0.5004	0.8545	0.9268	0.4999	0.9678	1.016	0.2381	-0.4082	0.4466	2.2828	0.4198	0.5726	0.0096	1.0049	0.9432	0.5986	1.963	0.703	0.4688	0.5886	1.4853	0.5507	0.2756	0.4192	0.2652	-0.0749	1.1565	0.5485	0.7218	-0.2539	-0.129	1.3569	1.3052	0.6321	-0.0329	-0.2281	1.5017	0.3609	0.08	0.133	-1.059	1.0101	0.1364	0.0578	0.6751	-0.3028	1.6656	0.137	0.946	0.422	0.3317	1.0707	0.1424	0.7926	1.1909	0.247	1.4604	1.7607	1.5802	0.5567	0.8488	0.54	0.5661	1.1733	0.173	0.0069	0.445	0.2846	2.6041	0.6235	0.7929	0.5317	0.7171	0.2933	0.357	3.391	-0.0065	2.8374	-0.2245	0.6825	0.534	1.3463	0.3119	0.8926	0.3286	1.8602	0.4603	-0.5161	0.6129	0.6317	0.5082	0.0532	0.4677	0.935	-1.1938	0.3517	1.6852	1.3058	-0.5673	0.344	0.3401	0.6582	0.6169	0.7775	0.4991	0.2409	3.9558	1.4392	0.2729	0.5287	0.1981	2.2831	0.8671	0.1544	0.2058	0.5947	0.2785	0.107	0.8658	0.4496	-0.7634	0.7929	2.2765	-0.2391	0.4564	1.6229	1.5371	-0.3573	0.0983	-0.0752	-0.1042	1.0077	0.6971	-0.287	0.7775	-1.6515	0.532	1.8839	3.005	1.454	0.7255	0.5691	-0.2944	0.2794	2.1813	0.2982	1.512	-0.2933	0.3943	2.7617	0.3922	1.419	0.8986	1.635	1.5221	0.466	-0.0196	0.2114	-0.0661	-0.3322	0.0741	0.7648	0.4141	1.7343	1.382	-0.7217	1.2816	0.7016	0.6842	-0.5206	1.0593	0.9869	-0.106	0.2957	0.2642	0.5644	0.3117	1.0589	0.9785	0.6636	1.1239	-0.1646	-1.4566	0.4293	0.8024	1.1253	0.2014	0.5537	0.6028	0.2717	-0.6454	0.8338	0.535	0.7294	-1.257	-0.0616	0.2906	0.3612	0.0577	1.5388	1.9541	0.7934	0.6244	0.1539	0.3572	1.6472	0.3349	0.3729	0.9584	1.4768	0.1869	0.6958	0.3805	0.8048	0.4096	0.742	0.7913	1.8938	0.4491	0.6181	1.1232	1.1132	0.4957	0.4899	2.1314	0.2829	0.1989	1.082	1.1854	0.1287	0.5885	0.928	0.6117	0.7036	0.6612	0.592	0.7131	0.1748	0.1316	0.3254	0.558	0.4888	0.4848	0.5844	-0.0726	0.1132	0.4609	0.7796	0.5642	0.0078	1.9317	0.2682	0.9585	0.9776	0.1628	0.0692	0.6253	0.3052	0.3357	0.9147	0.6651	1.2402	-0.0158	-0.2672	0.1149	-0.4581	0.5819	0.5013	0.5751	0.1201	0.4222	0.7112	0.4997	-0.1882	2.2777	0.5752	0.6288	0.2731	-0.1953	0.1763	-0.0413	0.2567	0.0809	0.8783	0.5119	0.4149	0.0102	0.2276	0.1929	0.5582	0.5702	0.7817	0.7889	0.2896	0.1855	0.0796	0.3117	0.5874	0.7932	0.3693	0.2786	0.5563	0.2128	0.6745	0.3017	0.7217	-0.0261	0.3555	-0.0932	-0.0203	0.2871	0.1892	0.0124	-0.3618	0.0253	0.3112	0.2969	0.3659	0.6307	0.3716	0.8444	0.6931	0.7308	1.0088	0.0797	-0.3136	0.8773	0.2277	0.9067	0.8149	0.353	0.4506	-0.0218	0.2095	0.7802	0.7371	0.4766	-0.0538	0.0262	-0.2865	-0.8023	1.2056	1.1173	-1.0015	-0.6029	-0.3441	-0.2351	0.0517	-0.2099	-0.1007	-6.6494	-1.6293	0.5418	0.6754	0.2219	0.1174	-0.0158	-0.645	-0.1746	-0.0022	0.0972	-0.0274	0.7461	-0.1542	-0.9628	0.9931	0.7431	-0.3389	0.5076	-0.2052	0.4648	-1.2064	-1.192	-0.0244	0.2931	0.4278	1.3194	-1.2153	1.0798	-0.879	0.1767	-0.5997	0.4492	-0.3364	0.1474	0.0712	-1.6074	0.1024	-0.5875	-0.427	0.398	-7.5403	0.0635	0.0865	-0.0936	0.8068	0.1099	0.5672	0.1449	-0.5088	0.0282	-0.1832	0.814	0.9647	0.5456	0.3977	-0.624	0.2551	-0.7653	0.1058	0.8244	0.7665	-0.585	0.0499	0.7833	0.9543	-0.3811	0.1178	0.4707	-0.5032	-0.0002	-0.1536	0.2841	0.9103	0.3463	1.1248	0.2322	1.7117	0.8172	-4.1632	-0.2458	0.062	-0.2123	1.0838	0.102	0.8437	0.6721	0.2771	0.6993	-0.0007	0.8573	0.599	-0.0972	0.2479	-0.1625	-0.1835	-0.1214	0.6577	-0.4122	-0.0581	0.7801	1.2649	0.1529	0.9048	0.1663	0.0398	0.25	-0.2901	0.3166	0.4032	0.1541	2.5069	1.4675	2.7396	0.1436	0.2457	0.8723	-0.0367	1.6144	1.03	1.4967	1.9243	-0.4401	0.6318	0.2651	1.1445	2.2625	0.2946	1.5468	-0.0576	0.6288	0.4352	0.4291	0.6888	1.1137	-1.2439	0.3776	0.4158	-1.77	0.4297	-0.017	-0.0325	-0.2864	0.1334	1.3858	-1.243	1.849	-0.5849	-0.5486	1.6751	0.8081	-1.0662	-0.8528	0.3044	2.4531	1.1917	1.0112	-0.1919	-0.5735	-1.0538	-3.7378	2.1545	0.0812	-0.1136	0.5778	0.4559	0.5153	-0.2763	0.5989	-0.453	0.0923	0.2067	-0.4988	0.0437	-0.1639	0.0131	-0.1471	0.0493	0.5214	0.1756	1.4638	-0.036	0.5295	-0.1709	0.1005	-0.5821	-0.23	0.9767	0.4279	0.4636	0.6242	-0.3607	1.5953	-0.0685	1.4967	0.4775	0.8997	0.3856	0.5566	0.181	-0.4471	0.1846	0.0639	-0.0887	0.081	-0.5769	-0.2851	1.0435	1.2936	-0.8548	2.7228	0.4378	-0.2278	-0.0592	0.1126	0.5947	-0.7279	0.3499	0.9093	0.4939	0.1027	0.3444	1.4983	0.3979	0.0042	-0.2955	0.046	-0.1986	-0.3624	-0.0897	-0.0896	0.2458	-0.2367	-0.4738	0.2305	0.5791	-0.1599	-0.7543	0.6956	0.1056	-0.3668	-0.7294	0.3957	0.2276	0.0303	-0.6785	0.0541	1.9587	1.7772	0.732	1.0594	0.3922	-0.1117	0.35	-0.1737	-0.6697	0.6381	0.2968	-0.0011	-0.7196	0.3405	0.4131	0.0491	-1.1638	1.041	-0.1426	0.3953	0.2471	-0.4616	0.2893	0.0252	0.2222	0.2893	0.8607	-0.4559	-0.0452	0.5017	1.7121	-0.2311	0.1659	0.7367	-0.8897	0.0026	1.2754	-0.7484	-0.0383	0.181	0.2885	0.2155	-1.0301	0.4465	-0.2138	0.4406	0.768	-0.248	1.375	-0.2904	0.8428	0.2016	0.19	-0.1904	0.5102	-1.0944	0.6802	0.1758	0.5246	0.0432	0.0607	1.6977	1.6637	1.1591	0.0493	-0.728	-0.1549	0.6536	0.7185	0.2124	0.5985	0.8125	-0.4698	-0.4269	0.2235	-0.6864	0.0097	0.636	-0.2369	0.5802	2.6068	0.8474	-0.0852	0.0383	1.673	-0.1736	0.0821	0.0324	-0.4516	0.2279	0.2707	-1.8963	-0.371	0.2695	0.5607	0.0574	-0.0616	0.6454	1.1985	-0.0433	-0.2246	0.46	0.2232	0.5459	-0.4014	0.1765	-0.1025	0.447	0.0519	0.5555	-0.2113	-0.7431	0.136	0.4501	-0.4011	0.4526	0.2177	0.177	0.0166	0.1306	0.2419	0.0965	0.6665	-0.5826	0.6913	0.0563	-1.3298	0.9024	0.1552	0.8803	0.2186	0.38	0.8644	0.1184	0.1714	-0.5175	-0.1056	0.154	0.2479	-0.2324	0.5925	0.2445	-0.3239	-0.1906	-0.1491	0.0634	0.2797	-0.7137	0.2928	0.205	0.7566	-2.3074	0.3405	0.0287	0.9538	0.5477	-0.0959	0.788	-1.3361	0.5514	0.0077	0.7406	0.6305	0.4559	-0.2362	1.6608	0.3624	0.2448	3.1349	-0.0455	-0.2498	-0.3753	-0.803	0.4309	2.0254	1.1233	0.3714	0.4424	-0.4462	-0.6626	0.2135	-1.9069	0.4599	-2.6381	0.8783	1.7326	0.8329	0.5787	1.5373	0.3767	1.1286	0.5499	0.2519	1.2109	-0.6153	0.4458	0.5785	-0.1697	0.7015	-0.3443	0.221	-0.1384	0.1202	1.0947	0.1801	0.5236	-0.6099	0.3141	-0.1366	0.062	0.8975	0.0391	0.9164	1.8533	0.3078	-0.9395	0.5943	0.7479	-0.3775	0.1549	1.6044	0.3137	-0.836	0.1437	-0.0404	0.7204	-0.3641	1.2437	1.0283	0.0077	0.7985	-0.6871	-0.0091	-3.1022	0.6525	0.8983	0.2322	-0.0404	0.0065	-0.9751	1.0434	0.0426	1.6256	-0.4015	2.0412	-0.3087	0.5506	-0.3693	0.9679	0.1339	0.9145	0.0098	0.2086	1.255	-0.6345	-0.5047	0.5758	0.0569	0.5488	0.1404	-0.0358	-0.2895	-0.3549	0.235	-0.3163	0.612	1.8308	0.6091	1.9395	0.3082	-0.1454	0.6702	0.4418	0.316	0.3606	1.5202	-0.0108	2.4105	0.0457	0.9319	-1.0982	1.3738	0.4099	0.2888	0.174	0.4481	-0.0956	-1.8699	-3.4153	0.7648	0.4119	0.0937	0.4118	1.5216	0.65	0.1852	-2.3137	0.1861	-0.148	-0.8652	1.156	-0.4704	0.9553	0.3232	-0.0321	0.7309	0.3453	-0.0982	1.7005	-0.4062	-0.4494	0.3082	0.527	-0.064	0.1167	1.1589	0.1223	-0.3267	0.0407	0.5341	-0.9178	0.7301	0.2274	0.2846	-0.0656	0.5865	0.8361	-0.0143	0.6313	-0.1364	1.1434	0.6952	-0.1149	0.7358	0.1927	-0.4025	0.4221	1.1018	0.0204	0.5769	0.2043	0.1441	0.9323	0.7852	0.5401	4.8007	2.1057	0.4424	-0.4283	0.8798	0.0899	0.5664	0.8219	-0.1053	0.1128	0.6971	0.4858	0.5057	0.2019	-0.0385	-0.1337	0.3339	1.3795	0.1536	0.2435	0.3099	-0.9845	0.289	0.8614	0.8288	-0.0028	-0.1196	-0.2791	0.0669	-0.2198	0.8847	0.6019	-0.3609	-0.2142	0.1956	-1.1027	0.0397	1.1151	-0.1772	2.4842	0.0316	0.1128	0.2676	1.0943	0.5016	0.5204	0.1867	0.6556	1.1016	0.5344	-0.1014	0.0458	-0.2637	-1.189	-0.2662	0.3581	0.8275	0.6072	0.6818	0.7778	0.0811	0.4868	-0.2412	1.1569	0.2065	-0.3581	-0.3052	0.5689	-0.1076	0.8541	0.1292	0.9428	0.3137	0.2488	0.6836	0.0363	0.467	0.033	0.4525	0.246	-0.0903	-0.0871	-0.0222	0.3013	-0.2286	0.5314	0.5633	0.1925	0.7479	-0.7034	0.3829	-0.4744	0.3316	0.0091	0.0817	0.4531	-0.3428	0.1205	0.9891	0.0875	0.5564	0.4265	-1.0904	-0.1373	0.3787	-0.0106	0.6445	0.3522	0.859	-0.0596	2.6311	0.3445	-0.1155	0.6506	0.4143	0.1982	0.1884	0.4901	0.0412	0.961	1.2207	0.5245	-0.2565	0.9115	0.7504	0.1484	0.5205	-0.094	0.0437	0.2679	0.2198	-0.1403	0.3568	0.2063	0.5839	0.136	-0.1464	-0.445	-0.2894	0.302	0.2028	1.082	0.7172	-4.3655	0.553	0.2355	-0.5571	-0.0944	-0.5661	0.6258	0.045	-0.0242	0.0698	-0.3431	-0.0106	3.8068	0.4931	0.1992	-0.0511	-0.2077	0.658	-0.0839	-0.4889	0.819	0.0542	1.4948	0.2596	0.1958	0.2818	0.4579	-0.8778	0.1608	0.1435	0.9509	0.5895	0.5039	0.5953	0.0025	-0.2466	0.3087	-1.267	0.1885	-0.0582	0.2072	0.3316	-3.4277	-0.2313	-0.1727	-0.0644	1.0776	0.4211	1.5726	-1.0667	0.9516	-0.1792	0.2381	0.3854	0.5535	0.5947	0.1897	-0.2361	0.3673	-0.1018	0.4939	0.72	0.098	0.0434	0.5262	0.4203	0.4135	1.6551	-0.2155	1.1397	-0.0401	0.324	-0.2962	-3.3113	0.8348	-0.26	-0.1969	0.2672	1.8418	0.0493	0.2916	0.1858	-1.4301	-0.4367	0.6283	0.1681	0.8927	-0.2446	-0.9546	0.9485	-0.0555	-0.2614	0.1833	0.2276	-0.3616	-0.162	0.2488	-0.4863	-0.5567	0.12	1.0363	0.9868	1.9445	-0.3095	-0.2252	0.0006	0.3305	0.2755	0.1189	0.8169	0.98	0.3818	0.8579	0.0472	0.0612	0.1249	0.6339	1.0039	0.1273	0.2027	0.7003	0.9617	-0.126	-0.2155	0.4768	-0.0507	-0.2683	-0.2376	0.4222	0.0882	0.1945	0.3805	0.0276	0.4681	0.1046	1.7138	0.0996	0.1654	1.2099	-0.2408	-0.2027	0.3247	-0.1969	0.8671	0.7805	-0.2118	-1.3937	0.9006	0.4263	-0.4985	0.2977	-0.2541	-0.0279	0.0359	-0.2274	0.2012	1.1432	-0.5064	0.3581	0.4413	0.1663	0.6609	-0.0663	0.0522	-1.2313	0.0479	0.0664	0.0044	-0.0271	-0.7177	0.1825	1.3952	1.3364	-0.587	0.3346	-0.3411	-0.0775	-0.3931	0.3124	0.63	1.4997	-0.3769	-0.0416	-0.0657	-0.3052	0.9445	-0.1843	0.5405	0.2433	0.2282	-0.0423	1.4228	-0.0324	0.1745	-0.3325	0.1151	1.0338	-0.9089	2.0855	0.8665	2.7301	-0.2257	-1.606	0.1156	-1.2922	-0.8228	-0.4313	-0.9214	-0.0397	0.9817	-0.0741	2.7861	-0.2598	0.1256	0.2038	0.3398	-0.7196	-0.1123	0.4502	1.865	-0.1593	0.0033	-0.3628	1.69	0.6561	-0.067	0.8487	-0.0022	0.0542	-0.4331	-1.1871	1.0893	-1.3664	0.3127	0.2118	0.2751	-0.2586	0.2947	-0.3757	-0.6052	0.0383	0.0867	0.1631	0.4664	1.2197	0.1899	0.2213	-0.0215	0.2012	0.6749	0.234	0.3969	0.4929	0.0373	0.6916	-1.1363	-0.9472	0.1886	1.1711	-0.1495	1.763	0.3905	-0.4409	0.3241	0.257	-0.4325	0.7734	-0.0565	0.1163	0.9546	0.0084	0.2498	0.2817	0.0577	0.0315	-0.7128	-0.8592	0.2095	-0.7214	2.7491	-1.1673	0.2156	-0.2998	0.1168	-0.2245	0.0481	-0.4657	0.2396	-0.1367	-1.1041	-4.3835	0.5729	0.4744	0.2577	0.5649	0.7838	0.3207	0.2032	0.0929	1.7053	0.7453	0.9945	0.2087	-0.3266	0.9253	-0.1075	-0.3531	0.2869	0.3505	-4.0976	-0.0495	-0.3441	0.2842	-0.0267	0.1324	0.5066	-0.088	0.4555	-1.3365	0.1804	0.0267	-0.0238	0.9194	2.436	-0.2435	1.1036	-0.3167	0.6789	0.6412	0.0306	1.7408	-0.1401	-1.6241	0.5857	-0.317	-0.0516	1.3235	0.9619	0.9462	0.5864	-0.6886	-0.2156	-0.4152	0.6968	0.2698	1.3149	0.2944	-0.181	0.1875	0.5135	0.1341	-0.13	0.0665	0.202	0.2001	-0.4687	-0.4172	-0.7296	0.4718	-0.0186	0.2627	0.1268	1.1383	0.6113	0.2004	0.4754	-0.6753	0.9313	0.2249	0.7141	0.1021	0.5523	-0.5418	-0.2299	1.0138	0.1093	-0.1988	-0.4324	-0.0557	0.6222	-0.8008	0.3811	-0.0917	0.4657	-0.1186	0.7942	-0.5694	0.4941	1.7513	-0.5085	-0.0315	0.3278	0.9558	0.0512	-0.293	-0.6105	-1.6647	1.3678	0.6173	0.255	-0.2361	0.1725	-1.2995	-0.2912	0.4248	-0.0544	-0.0681	-0.6563	-0.1761	-0.3717	0.1484	1.7821	-0.2563	0.5209	-0.3705	-0.6795	-0.0933	-0.5212	0.5698	-0.1649	-0.666	0.0896	0.0376	-0.5013	-0.2971	-1.0845	-0.3728	-0.1651	0.4056	0.5621	0.7362	1.8661	0.2645	0.4271	0.4294	-0.231	1.0488	-0.2133	-1.2116	-0.42	-0.9698	0.03	0.8915	0.3228	0.7263	-0.033	0.5666	0.0458	1.0588	0.9309	0.4668	0.5742	0.538	-0.3178	-1.2261	0.1057	0.562	0.4413	0.03	-0.2845	-0.7174	1.1272	0.2537	-0.4623	0.7707	0.1406	1.6187	-0.697	0.1819	0.7051	-0.9653	0.7186	0.0096	0.3666	-0.1669	0.0837	0.9794	-0.1382	-1.3274	0.7252	0.4803	1.3473	-0.372	-0.9546	-0.0445	0.6365	0.9474	0.6182	0.574	0.6139	0.7601	0.5986	0.9059	0.1491	1.4184	0.0902	0.9631	0.4793	-1.7769	0.0343	0.7985	-1.1061	-0.3907	0.2011	-0.042	-0.7655	0.0472	0.9949	-0.3063	-0.4378	-0.0357	1.8566	0.3109	-1.1248	0.5257	-1.3226	0.0909	-0.3585	-0.3187	-1.4884	0.6162	0.2297	4.0228	-0.2309	-0.1134	0.8822	0.2259	0.2979	-0.0813	0.0135	0.3416	0.0052	0.04	0.0141	-0.2528	-0.5837	-0.8462	0.7885	-1.1249	1.5454	-0.4237	-0.1167	0.4015	-0.1078	-0.1077	2.276	0.7193	4.8654	-0.7347	-0.3564	-0.2073	-0.6676	0.2913	0.2418	-0.0962	0.2624	0.7342	-1.2755	1.5766	-0.1841	-0.3189	-1.9767	0.5705	1.2636	0.3235	-0.0412	-0.4145	0.2699	0.1467	-1.2694	-0.3279	1.943	0.1083	0.6019	0.5946	0.4227	0.4933	0.4933	1.3054	0.3165	-0.4618	-0.2205	0.2559	-0.2234	0.5059	-1.9438	0.6647	-0.0042	-0.5983	-0.6829	1.3709	0.1025	-0.6107	-1.6559	-0.0829	1.7636	0.3041	-0.1389	0.3153	1.5554	1.6951	0.0839	-1.8339	1.3466	-0.2668	0.0808	0.353	-0.9655	0.1893	3.1027	0.0217	0.4167	0.6427	-0.5692	-0.3817	-1.0619	0.3063	-0.819	-0.8514	0.2711	1.0518	1.7953	0.6705	0.4301	0.4267	-0.1392	-5.1064	0.1708	-0.2474	-1.431	0.4235	1.5247	-0.2843	-0.4217	0.0836	1.8663	0.7122	0.067	0.9054	-0.1425	-0.1957	0.8962	2.6702	-0.6807	0.1565	0.1546	0.0601	0.0105	-0.0556	0.2119	-2.0443	-0.0358	0.7148	-0.2629	0.6386	0.3293	-0.1299	-0.0388	2.1419	0.4989	0.4336	-0.5335	-0.3051	0.5371	-0.1481	-0.0254	0.0391	0.208	0.0166	-0.0317	-1.5768	0.693	0.0481	-0.2814	0.0083	2.0556	0.2448	-1.6657	-0.3741	0.2534	-0.1521	1.9858	0.1941	0.1196	0.3575	1.6412	2.6565	0.5852	0.2115	0.3467	0.2858	0.1219	1.3851	-1.3432	0.2471	0.9999	0.3706	0.1587	0.167	-0.0186	0.1981	0.3437	-0.3476	-0.5101	0.5641	-0.3193	0.9923	-0.5034	0.2993	0.2907	-0.0166	0.0458	-0.0777	0.3512	0.8017	0.3639	0.7004	0.1878	0.6898	0.5175	0.4295	0.2811	0.4789	-0.4044	-1.1236	-0.1247	-0.1706	-0.2869	-0.7049	-0.4167	0.5817	-1.4126	0.2596	0.1906	-0.6102	-0.8637	-0.8852	-0.1761	-0.3661	0.2396	-0.6022	0.0569	0.2542	-0.4523	-0.4532	0.1727	0.5758	-0.8625	-0.5635	-1.4333	-0.2296	0.8548	-0.2477	-0.3715	0.0384	-0.4853	-0.7657	-0.8201	0.1776	-0.1915	0.1483	-0.5805	0.0137	-0.2556	-0.6303	0.2607	-1.1411	0.6216	0.5902	-1.5131	-0.1644	0.1573	0.7669	-1.0523	-0.2892	-0.06	-0.1864	-0.1676	-1.1522	-0.0574	-0.0231	-0.0968	0.4919	0.2316	-0.0892	0.2682	0.3697	0.7211	0.7504	-1.5224	-0.0485	0.7269	0.163	-0.2974	0.6212	0.4306	-0.0974	0.0749	0.5492	0.2455	-0.0754	-1.6283	-0.1817	-0.5939	0.5395	-0.5837	-1.4874	0.1143	-2.4229	0.2293	0.8783	-0.0314	0.2777	-0.2205	-0.8387	-0.4484	-0.8085	-0.4451	-0.1355	-0.1883	0.2138	1.0219	0.2652	-0.5939	-0.103	0.9472	-0.6786	0.0704	0.0634	-1.1103	0.1201	-1.5999	0.7603	0.7414	-0.3825	-0.2861	0.398	-0.7958	-0.9837	-0.2457	-1.8601	1.004	-0.2689	0.0093	0.6072	0.19	-0.276	-0.1492	0.0426	0.6118	-1.8064	0.8544	-0.0094	0.3138	-0.8594	-0.3861	-0.3252	0.0468	-0.2512	-0.5608	-0.1659	0.3422	0.6618	-1.5344	0.164	-0.5797	-0.1547	-0.8482	-0.0308	-0.2661	-0.7471	0.9455	0.0768	0.016	0.6038	-0.5129	0.046	0.3885	0.4829	-0.7823	0.7249	0.0269	0.4013	0.0898	0.0077	-0.0521	0.4832	-0.1185	0.1599	0.1211	0.0169	-1.1389	0.6806	0.2909	-2.0661	0.2185	1.0169	-0.0304	0.7524	-0.568	0.4855	-0.1871	0.574	-4.1156	2.015	0.5386	-0.9437	0.4512	-0.0864	-0.9354	-0.5041	-0.9886	1.3073	-0.3503	2.1153	0.069	1.6479	0.1917	-0.3051	-2.2531	0.2196	-0.0879	1.2352	0.3495	0.408	0.3413	0.4347	0.7706	0.9675	-0.8491	1.009	-0.5157	-0.3404	0.901	-0.4413	-1.1422	0.3132	1.2222	0.1781	-0.6365	0.7025	-0.1201	0.0135	-0.1701	0.37	0.31	-0.0759	0.3294	-1.1699	0.159	-0.2901	-0.2106	0.5941	-0.931	-1.0932	0.5894	0.2926	0.6777	0.1595	0.8169	0.48	1.1224	-0.6958	0.1981	-0.2671	1.0633	1.1749	1.162	-0.7164	0.4071	0.4326	-0.0557	0.251	0.7408	-0.1568	-0.6152	0.5209	-0.1141	0.0325	0.2503	0.5109	0.4216	-0.2682	-0.0031	-0.2905	0.0333	0.077	0.534	-2.9007	0.2796	-0.0564	0.0416	-0.5304	0.2501	0.2067	0.4201	0.1788	-0.1337	0.0132	1.6069	-0.8915	0.2092	0.1992	-0.3179	1.2232	-0.0943	0.2436	0.1789	0.0416	-2.7228	0.0831	0.5408	0.2445	0.3045	0.2511	-0.1459	0.515	0.0984	0.1587	-0.3313	0.6999	1.1583	0.3745	-0.0097	0.2166	0.3126	0.2844	-0.001	0.1355	-0.1068	0.1542	1.0144	0.4119	-0.1586	0.473	0.4304	0.3171	0.2548	0.8144	-0.1261	0.3162	0.1676	0.5167	0.275	0.372	-0.0257	0.6192	0.0426	-3.5001	0.6547	0.6031	-0.032	0.4897	0.3239	1.2573	0.1701	0.7683	0.0562	0.2307	0.3277	0.0979	0.8729	-1.6691	-0.091	-0.2849	-1.3935	-0.1198	-0.0252	0.3327	-0.0095	0.1321	0.6493	0.347	0.6328	0.2267	0.4249	0.0552	-1.9471	0.1169	0.5412	-0.0614	-0.0237	0.2492	0.3039	0.2547	0.3856	0.3818	0.2746	0.9376	0.4293	0.3609	0.509	-0.3023	-1.6305	-0.6566	-1.5502	0.7178	0.3095	-0.3817	-0.4217	0.1379	3.4609	-0.6179	1.7731	-2.0556	0.1533	-0.5626	0.032	1.3197	-0.1001	-0.2384	-0.2037	-1.0288	0.7929	0.127	0.2684	0.5503	0.812	1.429	0.4833	0.0841	-0.421	-0.1398	-3.1748	0.2534	2.7219	-0.2799	-1.0823	-0.4965	0.0365	-0.1296	-0.5308	-2.3224	0.1587	0.8701	0.023	0.2827	0.6825	-0.4082	-0.0658	-0.7081	0.5122	-0.0633	-0.5222	0.6414	-0.0001	0.6665	-0.6328	0.1839	-0.353	0.511	-0.5255	0.4133	-0.3516	-0.2183	0.2564	0.1864	0.1443	0.2944	-0.4566	0.3395	-0.5215	0.6292	-0.7897	-0.1913	6.1135	0.5564	-0.0608	0.4176	0.6723	1.5149	-0.2513	-0.9907	0.3663	1.8482	0.009	0.358	0.1774	-0.3422	-0.2709	0.4899	-1.2055	1.3686	-0.3212	0.3488	0.3571	0.0992	0.5444	0.3507	0.1337	-1.0827	0.0051	2.0421	1.0007	-0.0646	0.2324	-1.1125	-1.0048	1.0574	0.4405	-1.5357	2.3497	0.4223	0.4348	0.3964	0.9723	-0.9976	0.6047	-2.6149	1.0365	0.3607	0.5982	-0.1775	1.1103	0.3371	0.7839	-0.2755	-0.2823	-0.5029	0.3689	0.2068	0.301	0.6156	0.1182	-1.45	-1.3539	1.6247	0.3836	0.4283	-1.0332	0.2681	-1.8923	0.577	-0.4328	0.4026	0.6653	0.1303	-2.4156	0.322	0.7771	0.5664	1.2663	0.1763	0.9028	-0.0808	0.4046	1.2556	1.3595	-1.2697	-0.8466	0.5765	-1.2401	1.7139	0.4	0.2891	-0.5586	0.5687	0.5629	0.3469	1.8884	0.0333	0.0534	0.4297	0.0424	-1.057	0.4485	-0.1544	-0.1506	-0.4436	0.2875	0.5772	1.0701	0.1011	4.4934	0.1615	-2.4358	0.1626	3.1371	0.0552	-0.2325	0.7459	0.1442	0.0062	0.1038	0.7583	0.5413	-0.3131	-0.5904	0.5706	-0.3122	0.2998	0.2862	0.5675	0.1324	1.0834	0.4984	-1.6564	1.0981	-0.1506	0.2189	0.1183	-0.2078	0.2755	-0.3175	0.5815	-0.048	-1.1389	0.4082	0.2025	-0.1636	1.2039	-0.826	0.4755	0.0183	-0.0527	-0.7383	-0.6867	0.2746	-0.6319	0.5993	0.9906	-0.2505	0.0966	0.7598	-0.3758	0.6458	3.0605	1.6286	1.1474	-0.0846	1.6902	-0.3736	1.2683	0.8406	0.1495	-0.5884	0.1994	-0.2511	0.4941	0.5289	0.6832	0.2819	-0.1242	0.2472	0.5901	0.6299	0.203	0.2098	1.5156	0.3268	-0.5035	-0.8917	0.2354	0.0305	0.2283	1.1387	0.5284	0.1216	-2.5173	0.3556	-0.7582	-0.5547	0.1647	1.4937	1.0016	-0.1056	-0.504	-0.1533	-0.7649	-0.6806	0.6476	-0.1873	0.2709	0.1151	0.3022	1.6345	0.6149	0.3066	1.288	0.3055	0.4596	-0.4075	0.1085	0.2648	0.1859	0.1233	-0.0431	0.2099	1.1337	0.1716	-0.3306	-0.4303	0.3939	0.1406	-0.1662	-0.4543	-0.0293	0.352	-2.5899	0.9927	-0.1468	-0.3131	-0.2893	-0.2488	0.4273	0.3858	0.2791	0.0329	-1.1802	0.2551	-0.077	-0.3742	0.653	0.382	-0.2323	-0.1771	-0.1521	0.2808	-0.3923	-0.9758	1.1143	1.0102	0.1125	0.259	0.2219	-0.1871	-0.2526	5.0566	-0.4369	0.2464	-5.0331	0.9724	0.1831	0.3291	0.7836	0.2893	-0.3125	1.2138	1.7693	0.2045	2.3563	0.1806	0.23	-0.3425	-0.4925	-1.0443	-0.2219	0.5576	-0.1208	0.8703	0.6083	0.4715	0.4559	0.1636	0.1477	0.9798	-0.4698	0.9671	0.3218	0.2097	-0.3171	0.2372	0.2415	-0.0256	-0.2168	0.8621	0.3585	0.4584	-0.383	-0.3225	0.8683	-0.0149	0.3192	-1.661	0.135	0.3668	1.4573	0.4284	0.9959	0.2886	-0.3392	-0.1848	0.3428	0.2114	-0.5361	-0.5787	1.2203	0.2642	-2.9904	0.4802	-0.3298	0.5144	-0.2654	0.6816	-0.5621	0.1892	-0.0187	0.2461	0.8115	1.1145	-0.5691	0.0684	0.2575	0.7957	0.6845	0.734	0.535	-0.3413	-1.1113	0.3597	0.8145	-0.68	-0.3596	0.0765	-2.8038	0.0673	-0.7354	0.0679	-0.2098	-0.4025	-0.0064	0.1303	0.796	0.4348	0.0324	0.9087	0.511	1.7288	-1.2571	-0.4357	-0.0985	0.302	0.8509	-1.5696	0.3745	0.5512	0.3728	-0.2677	-0.1968	0.1734	-0.0624	0.9956	0.0962	-0.6382	-0.0255	0.1717	-2.1798	-1.088	-0.2559	0.0042	-0.2087	-0.2555	0.1685	-0.1009	-0.0669	0.6955	0.5847	0.5195	-0.3327	-0.5584	0.5161	0.8809	-0.3105	0.2684	-0.2561	-0.265	-0.2674	-1.2654	-1.6714	-0.2232	-0.41	1.2569	0.4952	-0.3031	0.7185	0.7744	0.2974	-2.908	-0.0403	-0.0077	-0.2726	-0.3361	-0.4164	-1.2573	-0.0581	-1.9163	0.0321	-0.2715	0.1319	0.4251	-0.1325	0.413	-0.8661	-0.429	-0.0951	0.9509	0.9025	0.4044	-0.0081	0.677	-0.853	1.0291	-2.4511	0.4268	-0.4037	-0.6532	-0.171	0.2025	-0.1883	0.0981	0.2239	-0.293	0.0334	0.3675	-0.9478	0.5963	0.4686	-0.1015	0.2142	-1.8469	-0.1711	-0.4989	-1.4967	-0.1313	0.6125	1.1649	0.6623	-0.0202	0.3602	0.7098	1.7287	0.1928	0.8626	1.7402	0.6427	-2.581	0.9802	0.02	-0.3919	0.1367	0.3331	0.6391	0.2295	2.0404	0.8787	0.0118	0.3286	-2.1306	0.3584	-0.1914	0.5265	-0.2172	0.1734	-0.0264	0.4615	0.1207	-0.178	0.2977	0.2564	-1.1922	0.9455	0.3234	-0.0654	0.7734	-0.5027	0.3916	-1.0971	0.0412	-0.7242	0.1282	0.3204	-0.6929	0.2324	0.6013	-0.1534	0.1988	1.3563	0.1387	0.6669	-0.04	-0.2237	0.3201	0.9798	0.4237	0.0789	0.4252	-0.1476	0.256	-0.257	-0.0208	0.0017	0.4259	-0.1684	1.6286	0.3736	-0.8106	-0.3075	0.2788	0.862	0.4682	0.3107	0.3061	0.1063	0.7285	-0.1114	-0.2529	0.771	0.9144	-0.1388	-0.1267	-0.125	-0.4463	1.2244	0.1224	-0.1077	0.4357	-0.3707	-0.3556	0.6105	0.206	-0.4202	0.6455	-0.3225	1.5176	0.4659	0.2398	0.293	-0.0954	1.3629	0.8115	0.2666	2.8125	-2.9049	0.6584	-0.1674	-0.5577	0.0974	0.3363	1.3055	0.1664	-0.2546	1.006	0.4679	-0.2241	0.8307	-0.5214	-0.2792	0.372	-1.4772	0.0117	0.4409	0.0592	0.0956	-0.0483	0.1617	0.1988	-0.0569	2.7069	-1.5358	0.3206	0.6831	-0.67	0.3009	0.1323	-0.7611	0.4645	0.1617	-0.5602	-0.9884	0.2223	1.3136	-1.2047	0.0972	-1.3766	-0.5935	0.6742	0.0861	-1.632	0.1132	0.5802	0.352	0.4142	1.3898	-0.208	-0.8265	1.0956	-0.9491	0.2127	0.3402	1.1377	0.3093	0.0728	2.9591	-5.9277	0.3671	-0.5547	-0.1718	-1.2303	-0.4463	-0.1103	0.1129	-1.8252	-0.5188	-0.2994	0.2586	-0.5954	0.6402	0.6151	0.0192	-6.8493	0.6925	-1.2323	-0.2599	-0.8051	0.5879	-0.4678	0.3634	0.2023	0.0808	1.1901	0.1156	0.1641	1.8377	0.4057	0.0835	0.9974	-1.6091
770_6-week	-4.7627	-4.14895	-1.70555	-0.378	1.28625	-0.0447	-0.31145	-0.5913	0.71355	-0.54155	-0.30055	-0.9407	-0.4637	0.8229	-0.0806500000000001	-0.248	0.2118	-1.28285	-1.10615	-0.718	-1.0234	-0.16025	0.4777	-1.21545	-0.37725	-0.81115	-1.3366	-0.08495	-0.0379	-1.193	0.53115	0.8771	0.2448	-0.7049	-0.23215	1.95695	0.5943	-1.5927	-0.8731	-0.9433	0.81395	-0.13875	-1.57755	0.8156	-1.07505	-0.9642	-0.4782	2.76775	-2.0258	-0.91915	-0.746	1.20285	-0.51545	-0.53645	-0.3163	-1.55015	-1.5174	0.16045	1.0433	-0.48565	-0.1748	-0.6425	1.12515	-0.5679	-0.1395	-1.0502	-0.89715	-2.0513	-0.5092	-0.4673	0.2463	-2.56395	-0.3526	-0.60795	-0.94825	-1.0628	-0.7459	0.92785	-0.85635	-7.43705	-0.6413	-0.1647	-0.9951	-1.06665	-1.20205	0.39995	-1.96145	-0.46135	0.06555	-1.8365	-0.6397	2.4071	-0.5429	-0.26765	0.31205	-0.95915	0.56595	-1.35005	-0.75595	-0.85805	0.11825	0.0831999999999999	-0.43045	-0.9291	-0.33675	-0.98545	1.08935	-2.1801	-0.3259	-1.8963	-0.34705	-0.8157	-0.5927	-0.2993	-0.26625	-1.003	-1.88445	-0.8736	-0.0635999999999999	-0.45385	-1.49585	-0.97945	-0.1882	-0.9424	-1.01675	-0.83515	-1.51615	0.56595	0.18935	-2.4606	0.14695	-1.015	-1.1367	-0.8758	1.14525	-1.94845	-0.6611	1.4798	-0.7533	-1.38465	-1.09295	-0.65905	0.32165	-0.6918	-0.8089	-0.1191	-1.85525	-0.8755	-0.67025	-0.2797	-0.79205	0.08835	-0.0321499999999999	2.50965	-1.86855	-0.7251	1.59345	1.31745	0.31275	-0.79335	-0.38555	-0.8902	0.0461000000000001	-1.04265	-1.30205	-1.2993	-3.3567	-1.517	0.2913	-1.11205	1.7696	-0.78915	-0.7715	-1.20575	-1.5348	1.75875	-1.556	-1.56005	-0.97945	-1.4786	2.20575	-1.0066	-0.5633	-1.08625	-0.23095	-1.7923	-0.76125	-1.517	-1.84855	-0.05675	-1.76645	-0.5755	-0.70865	-1.23795	-0.79435	1.75685	-0.52195	-0.1064	-0.50865	-0.1542	-1.9014	0.2096	-0.10235	-2.0305	-1.4168	-0.94155	2.2772	-1.0349	-0.30485	-0.5018	-1.02575	-3.2711	-0.735	-3.09755	-1.02525	-0.54255	-0.56325	0.66305	-1.17935	-0.3057	-0.6919	-1.85545	-0.57815	-1.0026	0.557	-0.3039	-0.6645	-0.867	-0.10205	-1.4466	0.6816	0.4421	-0.8694	-0.6476	-0.70445	-1.04265	1.102	-0.9533	0.0723	-0.0296000000000001	-0.76805	-1.0754	-0.57305	-0.3049	0.5543	-2.09265	-1.44275	-0.6989	1.29175	-0.7546	-0.52805	-0.51745	-0.56855	-0.6573	-0.48715	1.8937	-0.81235	-1.0183	-1.0068	0.8857	-0.4776	-1.03825	-1.3819	-0.19885	-0.5566	-0.846	-1.25095	-1.14115	-0.52615	-1.21865	-0.0204000000000001	-0.46415	-1.6189	-0.7542	-1.50145	0.1172	-1.3552	-0.1886	-1.4825	-0.0427000000000001	-1.14465	0.57525	-0.55455	-0.38385	-1.85605	-1.50255	-1.16315	-0.90425	-0.2651	-0.8918	-0.27735	-0.5229	-2.04795	-2.32	-1.00965	-1.1468	-0.83675	-1.40835	-0.6719	-1.0214	-1.83415	-2.0421	-0.8022	-1.6209	-1.9165	-0.1469	-0.76915	-1.35745	-1.19215	-0.0690499999999999	-1.2338	-1.3258	-0.24925	-1.06545	0.0004	-0.9279	-0.97775	1.57335	-1.10745	-0.5952	-1.1828	-0.6945	-1.67795	-1.44985	-1.5091	-0.874	-0.81555	-1.39655	-1.52335	-0.99915	-1.04715	-0.9617	-0.6647	-0.8754	-1.35215	-0.34365	-0.32175	-0.9614	-1.3224	-1.4176	-0.95	-1.1661	-1.2462	-1.289	-0.30695	-0.50765	-0.74685	-1.25515	-1.43775	-0.8962	-1.08715	-0.13475	-1.3325	-0.7988	-1.538	-2.0106	-1.9362	-0.97855	-1.05675	-0.51915	-0.54685	-1.0079	0.2191	-1.15495	-0.29905	-0.98805	-0.63045	-1.6286	-0.9193	-0.1346	0.07055	-0.43035	-0.6798	-0.09285	-1.11595	0.687	-0.17865	-0.65075	0.59045	0.2643	-0.22915	-7.03375	-1.3986	-0.3701	0.30275	0.49115	-0.2702	0.10985	-1.14705	0.01605	-0.18925	-0.34725	-0.44385	-0.38385	0.16005	-0.66265	-1.19985	0.6538	-0.89155	0.0604	-0.1249	-0.05205	-1.46105	-0.9562	-0.86235	-0.29535	0.01735	-0.3228	-1.7202	-0.94435	-1.876	-0.48445	1.28915	0.8106	-0.8666	0.01535	-0.74545	-1.1708	0.45225	-0.8144	-0.72435	-1.0906	-8.3157	0.3834	-0.1995	-0.48085	0.0988	-0.75905	1.1084	0.9707	-0.22035	-1.06855	-0.72065	1.20395	0.90395	0.77125	0.06125	-0.70935	0.129	-0.31045	-0.98575	0.66915	-0.37995	-1.1838	-0.0497000000000001	1.51015	-2.2887	0.13835	-0.2851	0.38465	-0.50205	-0.117	-0.14635	0.0114499999999997	0.45235	-0.4988	1.4617	-0.8718	-0.62905	2.19145	-3.4849	0.92485	-0.61235	-0.0025999999999999	0.4586	0.2659	-0.1927	2.1917	-0.0173500000000001	1.19735	-1.5444	0.2703	0.531	-0.36445	0.77005	-0.4564	-1.08905	-0.47335	0.0311500000000001	-0.76115	-0.33065	0.3953	-1.39405	0.0097999999999999	0.7716	0.05325	-0.8211	-1.73535	-0.3912	-2.87	0.5398	-0.0881	1.92375	0.0490499999999999	0.8718	0.15975	-1.81565	0.8071	-0.5538	1.0267	0.46625	0.80095	1.5443	-0.1374	-0.7371	-0.06035	0.8898	2.18095	-0.19515	-1.1921	-0.79925	0.23705	0.24455	-0.50905	-0.18185	-0.0118999999999998	-2.2115	0.74395	0.72575	-1.4714	0.58345	-1.4817	-1.3082	-1.73465	-0.4177	0.8783	-1.5282	2.60635	-1.48045	-1.15045	0.25985	0.93205	-1.1528	-0.9514	0.0195	1.32785	1.10655	0.669	0.1941	0.5547	-0.3616	-0.96815	1.4561	0.056	0.09055	-0.0248999999999999	-0.88615	-0.86465	-0.765	-0.41095	-0.32215	-0.9778	-0.80485	-0.6701	-1.4463	-0.8661	-0.83805	-1.85155	0.36975	-0.7049	-1.3335	-1.36045	0.177	0.0925499999999999	-0.4487	-0.3763	0.6989	-0.4039	0.0365499999999999	-0.7597	-0.6746	0.51135	-1.2441	1.9403	-0.89415	1.3477	-0.62335	-1.00405	-0.72295	-1.12825	-0.94925	-0.9184	-0.89095	-0.36625	-1.03765	-0.02065	-1.7205	-1.1841	1.1425	0.7451	-1.23215	1.8257	-0.0034	-0.6924	-0.5142	-0.9432	0.35785	-1.51505	-1.2692	-0.42825	-0.6275	0.0216999999999998	0.72945	-1.63365	-0.9552	-1.29225	-3.1069	-0.4441	-1.51505	-0.93395	-1.0161	-1.2823	-0.39935	-0.0952	-0.55685	-2.7762	-1.08295	-0.71345	-2.7851	-2.76945	-1.1362	-2.78245	0.22975	-1.75505	-1.76765	-1.5294	-0.9598	-1.1042	0.79745	-0.089	0.3361	-0.2311	-0.32605	-1.13115	-0.4004	-1.73685	-2.0164	-1.00145	-1.55995	-1.31285	-1.91765	-1.1742	-0.9639	-1.4064	-0.4549	0.9218	-0.9603	0.94255	-1.0788	-1.1252	-0.0324500000000001	-0.8749	-1.342	-1.0272	0.53815	-1.3653	-0.80545	-0.5737	1.3536	-1.9774	-1.38195	-2.0514	-0.95835	-1.8944	0.0562999999999998	-1.2167	-1.6682	-0.95215	0.9277	-1.7681	-1.12165	-0.4113	-3.0126	0.87395	-2.05575	-1.059	0.67025	-1.3267	-0.5021	-0.1189	-1.2617	-1.15665	-1.1311	-1.7969	-1.0588	-1.36935	-0.85065	-0.66245	-0.97845	0.64805	-1.82795	0.0561	-1.05005	-2.0486	-1.44255	-1.0234	-0.31865	-1.2593	-0.91905	-0.3767	-1.17965	-1.6961	-1.5873	-0.86095	-1.4576	-1.2303	-1.85685	1.71715	2.1512	-0.2268	-1.9611	-0.72575	1.3949	-2.1009	-0.8575	-1.4298	-1.40195	-0.5501	-1.21725	-2.7336	-0.95125	-1.6843	-0.5926	-1.5046	-1.33505	-2.37335	1.1515	-1.3241	0.135	-1.7088	-1.08755	-1.63005	-1.63325	-1.541	-2.429	0.3161	-1.24915	-0.1554	-0.05015	0.68305	-0.30425	0.38145	0.1705	-0.1107	0.1385	2.0062	-0.97085	-0.02015	-0.0843	-0.14775	-1.9883	-0.5554	0.0494	0.03755	-1.0023	0.47805	0.5318	0.91315	-0.20515	-0.19335	0.83035	0.4048	-1.27405	-0.853	-0.0348000000000001	0.51575	-0.62665	0.1383	0.18335	-0.10865	-0.36775	-0.00565	0.5648	-0.13715	0.60965	-0.6514	-0.1802	-0.1626	1.0787	-2.94085	1.4742	-0.02165	-0.56755	1.0693	0.2621	-0.28235	-0.71355	0.2633	0.1089	-0.0826499999999999	0.30305	0.44085	0.61035	-0.86035	0.33895	0.31655	3.10485	0.0391	-0.72565	-0.78955	0.0734999999999999	0.92855	0.9104	-0.17395	0.5636	-0.07335	0.3703	-1.411	-0.5236	-3.36845	-0.7351	-2.2895	-1.215	0.7156	0.8973	0.10315	0.781	0.68605	1.11255	0.624	0.34025	0.2562	-1.2017	0.60375	-0.83395	0.20275	-0.68445	-0.43525	-0.13185	-0.2535	0.5408	-0.10845	-0.68425	0.5952	-0.83685	-0.2873	0.18795	-0.90365	0.46055	-5.9215	0.82645	0.92295	0.0134999999999998	-2.0173	0.4727	-0.179	-0.0265	0.18215	1.46955	-0.1543	-0.77805	0.03495	0.65485	0.8885	-0.89065	2.59505	0.50185	-0.77875	0.468	-0.7165	0.4365	-4.6298	-0.1804	0.13075	-0.6779	-0.11295	-0.58955	-1.214	0.842	-0.44495	4.7314	1.20685	1.1932	-0.9144	0.1669	-1.4704	1.35755	-0.9915	-1.2954	-1.1712	-0.6785	0.91665	-0.91335	0.3721	-0.50675	-0.7076	-0.09755	-0.5723	0.17655	-0.61235	-1.38265	-1.56265	-0.81475	-0.2355	1.13535	-1.5739	0.6857	-0.2188	0.0114000000000001	0.1107	-0.0848999999999999	-0.6689	0.50365	1.7864	-0.82335	0.904	-0.09395	-0.3419	-0.36125	-0.68815	-0.0486500000000001	-1.0312	-0.88155	0.82875	-0.79965	-0.7856	-1.0535	0.19605	-0.924	-1.0453	-1.10225	0.56315	-0.9427	-0.5524	-0.30705	-0.91305	-0.30115	-1.6926	-0.53365	-0.5628	-1.04525	1.83155	0.10695	0.3216	-0.92015	-0.5678	1.86655	-2.00545	-0.40095	-1.6981	-1.196	0.5067	-0.64175	0.80745	-0.41915	-1.80455	0.5214	-0.72725	-2.38145	-1.5545	-1.1356	-0.8195	-1.03705	-0.6205	-1.4709	-1.05785	-0.5006	-0.56805	0.6879	-0.6587	-0.3093	-0.07485	-0.2684	-0.72465	-0.1367	0.323	-0.9104	-0.0258	-1.2963	-1.15845	-0.52705	-1.1709	-1.4897	-0.513	1.77625	-1.18625	-0.84255	0.4284	-1.18545	-0.47155	0.1297	-0.6919	-1.0081	-0.78415	-0.12365	0.91925	-0.16295	-0.66085	-1.15375	-0.45815	1.39645	-1.37455	-0.24245	-0.97495	-1.87505	-1.18025	-0.15505	-1.9578	-1.13165	-0.94345	-1.78825	-1.7919	-1.3167	-0.82845	0.29	-1.007	-0.98665	-1.2265	-1.32025	-1.0385	1.0594	0.5525	0.59085	0.0177999999999999	-1.0431	-0.5864	-0.1587	-1.289	-1.71835	-1.29705	0.9033	0.4018	-1.01495	-0.74205	-1.5782	-0.64765	-2.6058	-0.02325	0.572	-0.3895	-0.81075	-0.2785	-1.22035	-1.22115	-0.9441	-1.2748	-1.6367	-0.95495	-1.86425	-2.22115	-0.97115	-1.61505	0.36195	-0.46465	-1.41645	-1.76995	-0.68085	-0.5409	-1.16405	-1.35565	-1.2874	-1.62415	-0.6952	-1.6968	-0.7932	-0.05635	-0.77465	-1.4477	-0.4724	-1.5913	-1.2321	-0.25215	-2.2984	-0.60595	-1.98655	-1.2043	-0.93185	-0.71075	-0.6049	-2.02855	-1.5793	-0.99735	-0.999	-1.0098	-0.80745	-1.8516	0.24335	-1.3665	-0.0207	-0.867	-0.6086	-0.95525	0.0461	1.06205	0.0509	-0.61745	-0.43845	-1.04955	-0.5536	-1.55765	-0.2536	-1.06415	-0.13	0.1699	-0.54415	-0.53745	-0.9543	-1.56785	-0.6031	0.63595	-0.6622	-1.60495	-0.89565	-0.52645	-0.075	-0.17595	-0.2511	0.49315	-0.4096	-0.1089	0.1838	-0.453	0.10485	-0.2749	-1.17625	-0.23735	-4.1478	0.50125	-0.5265	-0.0175999999999999	-0.21185	-0.7551	0.8249	0.0484	-0.77615	0.1572	-0.6522	0.3265	-1.95195	-0.40905	-0.949	-0.04895	-0.01855	0.2179	-0.7102	-1.31845	0.291	0.4401	-1.81135	0.6642	-0.65175	0.1812	0.17405	0.57225	0.31435	0.59375	0.5583	-0.2993	-0.91975	-0.23595	0.6558	-1.02205	0.0708	1.09385	0.22345	-0.609	-0.63465	-0.8305	-1.78145	0.0571	-0.5371	-0.0212	0.59615	-0.23525	0.83485	-1.23	-0.6575	-0.3099	0.67045	0.08665	-0.32075	-0.83365	0.695	-0.0804	0.12435	-0.63045	-0.65755	0.59665	0.4095	-1.0347	0.8901	-0.2078	0.4965	-1.02995	-0.2812	1.175	-0.17715	0.378	-0.10645	-3.10335	1.67125	0.08565	-0.35895	-1.13525	1.45525	-0.5315	-0.08875	-0.69315	-2.2505	-0.82515	-0.55795	-0.35275	-0.8789	0.0793999999999999	-8.8763	-0.3197	-0.89385	-0.1329	-0.23945	-0.7238	-1.5033	0.4551	-0.8303	-0.9626	-1.08425	-0.7468	-0.4927	0.5669	0.5835	0.66775	0.307	-0.5633	0.5124	-1.0512	-0.2794	-0.6444	0.2772	0.9385	0.41225	-0.97905	-0.4698	-0.309	-0.32255	-0.24225	-1.26225	-1.70125	0.19705	-1.93315	0.64595	-1.20235	-0.7761	-0.24265	0.53985	-0.68655	1.0133	-0.76005	-0.52965	-2.3602	0.36035	0.3728	-0.8892	1.0866	-0.38205	-1.69025	-0.0177999999999998	0.0672	-1.4782	-0.32915	-1.3384	0.3805	0.7085	-0.64835	-1.9178	0.9648	-0.6714	-0.58745	1.0508	-0.68785	-0.8832	-0.67675	0.12595	0.12005	0.7462	-0.2638	0.19445	0.63665	-0.1615	-0.57975	-0.2795	-1.04085	-1.84385	0.17605	-0.35875	-1.29095	-0.8508	-0.2779	-1.05825	1.63895	1.0377	-0.89955	0.7799	-0.52885	-0.93305	-0.59615	0.1742	-0.1735	0.49155	-1.1886	-1.1487	0.2621	-0.37965	-0.2072	0.61505	-0.40315	-1.0115	-0.63195	-1.3493	1.707	-2.4223	-0.73	-0.76215	-1.06065	-0.89435	-6.1812	-0.2467	0.0243	-1.2242	-0.9778	-4.10495	-0.1193	-1.32595	-0.2713	-0.58855	-1.0435	-0.34635	-0.0146500000000001	-1.5971	3.7647	-3.4442	-0.7298	-0.10255	1.8624	-1.0845	-0.71695	-0.29105	-2.4793	3.03	-1.004	-0.89475	1.0281	-0.97995	-1.19685	-1.66455	0.0761500000000001	-0.1335	-0.0559499999999999	-0.6435	-0.5314	-2.03115	-0.5093	-0.1681	-0.51345	-1.14875	-0.35735	-1.26495	-1.38965	-0.9974	-1.4191	-0.3373	-1.01085	0.49185	-1.0549	-1.73365	-0.3653	-0.6064	-1.1262	-1.63605	-0.5583	-0.70255	-0.44135	-0.71665	-0.28295	-2.3938	0.1972	-0.79855	0.4094	1.45875	0.16025	-1.3146	-0.1304	-1.32725	-1.2492	1.6354	-0.87805	-0.4125	-0.0949500000000001	-1.1318	-0.96835	-1.1947	0.3487	-1.83815	-0.5846	-1.4412	-1.6206	-2.654	1.16215	-1.8517	-1.21795	-1.9808	0.527099999999999	-0.86995	-0.74935	-1.3542	-0.54445	-1.5058	-1.5732	-4.9376	-0.43715	-0.6044	-0.34065	-0.17355	0.85295	-0.6778	-1.45385	-2.07565	0.5541	-0.39015	0.82825	-1.1167	-0.7664	-1.6687	-1.46075	-2.45105	-1.0665	-0.5648	-5.30005	-1.4743	-1.3721	-1.411	-1.9163	-1.0795	-1.3087	-1.35395	-1.38745	-0.44235	-0.8565	-0.99445	-1.4463	-2.1762	1.14975	-1.97475	0.55375	-2.6078	-0.92745	-0.77985	-1.4344	0.9491	-1.9177	-1.72935	-1.5972	-1.5708	-1.96485	-0.5257	-0.3651	-1.05325	-1.55185	-2.51585	-1.4968	-1.0792	0.18255	-1.66745	0.48815	-0.6471	-1.2008	-1.0654	-0.8591	-0.88365	-0.65935	-1.59495	-1.226	-1.4843	0.31745	-0.1385	0.2403	-0.3627	0.255	1.4825	-0.5123	-0.8011	0.2295	-0.1805	0.2057	-0.6553	1.5251	-0.2311	0.5489	0.091	-0.0207	0.4176	0.0419	-0.813	-0.3372	-0.5133	0.211	-0.5921	0.4755	-0.2359	0.0053	-0.4518	0.6563	0.0989	-0.1135	0.356	0.4554	0.7842	-0.2085	-0.545	0.4384	-0.8194	-1.1613	0.084	0.1143	-0.8203	-0.9039	0.6572	0.1012	0.7826	3.8791	-0.5739	-0.0598	0.3277	-0.0209	0.0556	-0.0113	-0.1355	-0.9546	0.0688	1.4893	0.0726	-0.3552	-0.6376	-0.5882	0.7869	0.1673	-0.4227	-0.3176	0.0221	-0.024	0.0466	-0.368	-0.111	-0.4555	-0.1359	-0.3866	1.077	0.7156	0.1251	0.9108	0.0533	-0.1887	0.0038	-0.3312	0.1064	0.0317	-0.6848	-0.3045	-0.1034	0.4155	-0.2359	0.5944	-0.3965	0.1422	0.7478	0.636	2.1262	0.1193	0.8589	0.2391	-0.6629	-1.1255	-1.096	0.2017	-0.4885	0.4524	0.4759	-0.2184	0.0731	0.9363	1.3326	-0.1484	0.0649	0.4029	0.6737	-0.6176	-0.4225	1.2454	0.1497	0.196	0.0185	-1.3276	0.1346	-0.1286	-1.0658	0.4842	-1.0437	0.7086	-0.0776	3.8661	-0.1483	-1.15	0.0699	0.7376	0.239	1.4097	0.478	-0.1756	1.0037	-0.0167	1.2557	-0.0698	1.2214	0.0661	0.4423	1.0069	-1.8837	0.1703	0.0109	-1.8465	-0.3793	-0.052	0.2789	-1.1224	-2.2324	0.2472	-0.0251	-0.0527	-0.2329	-2.4615	-0.0607	-1.3632	0.3536	-1.8158	-0.612	-0.9392	-1.2524	-1.3943	1.1036	0.4278	0.0705	-0.5685	0.4677	2.8519	0.82	-0.3194	-0.3174	0.0598	-0.8803	-0.0015	-0.2165	2.0234	0.5558	0.2704	-0.4791	-0.0426	-0.8285	-1.2185	-0.5809	-0.475	-0.2579	1.0266	0.0357	1.9281	1.2004	1.0519	0.6021	-0.4881	-0.5906	-0.0266	0.9026	0.6973	0.1853	0.9622	0.4144	-2.6936	1.519	0.2238	-0.6931	-1.2048	0.7814	2.5691	0.2273	0.9063	0.0085	-0.2821	-0.5267	0.0001	-1.8461	-4.362	-0.8294	0.5594	1.2191	0.1759	0.7217	-1.2524	1.8749	-0.5914	2.6652	-0.0548	-0.6996	-1.2754	-0.7625	-2.17	-1.5557	-0.9924	-1.2595	-0.1715	-1.8595	1.3707	-0.3303	-3.3478	-1.5781	-0.6183	-0.3384	-1.7708	-0.4749	-2.2818	-0.6193	-0.453	-3.0139	-1.7277	-0.9258	0.2256	-0.3552	-2.067	-0.3781	0.3151	-0.2902	-0.8083	-2.4606	-0.2814	0.0745	-2.2104	-1.2906	-2.7318	-0.4451	-0.5835	1.1071	0.3244	-0.1593	0.248	-0.0023	-0.4835	-5.2173	-0.3367	-0.7816	-0.9202	-1.0828	2.4962	-1.3466	-1.0568	-1.8011	-0.0541	-2.0037	-0.2912	-2.187	-1.1141	-1.8162	1.7148	-1.4041	-2.5877	-1.2619	0.799	-0.1095	-1.2676	0.5076	-1.626	-0.4346	-1.9747	0.9826	-1.3948	-1.1863	-0.4725	0.2639	-1.9598	-2.6455	1.063	2.6932	1.0817	-0.5987	0.951	-0.0685	-0.5865	0.4942	0.2645	-0.7285	-0.5281	-0.6745	-0.1547	0.1933	-1.4254	1.1551	-0.9755	-0.466	-1.0946	-0.7008	0.1467	-1.5252	-0.5153	-0.1936	-1.6493	-1.3103	0.2825	3.7156	-0.6262	-0.6575	0.9311	-0.3139	-0.8416	-2.7688	-2.4615	-0.6339	-1.3887	-0.349	-2.3816	-2.9117	-0.3227	-1.2138	-0.3613	0.1802	-0.483	-1.1793	-1.3865	-1.0963	-0.9279	-1.1437	-1.4142	-1.6934	-0.8423	0.6998	-0.0979	-1.3652	-0.8674	-0.5529	-1.0056	-1.0063	-1.1321	-2.1942	-1.1557	-0.9644	-5.5778	-0.9553	-0.0103	-0.2114	-0.9798	0.1492	0.2053	-0.1211	0.3515	-0.173	-2.0909	-0.6743	-0.3095	1.6036	-0.839	0.1807	-1.0565	0.0215	-0.1599	0.4772	-0.6454	-0.4667	-0.547	-0.6438	-0.9351	-0.1075	-0.8121	-0.2056	-0.5731	-2.7228	-0.5963	-0.4984	0.4248	0.1875	-0.0689	0.1849	-0.2187	0.5294	-0.1514	-0.3943	0.0519	-0.4547	-0.7882	-0.6634	0.172	0.1159	-0.4247	-0.1494	-0.0138	-1.2356	-1.1982	0.1239	-0.9224	-1.2353	-0.7309	-0.8214	-0.5662	-0.3513	0.4722	0.6489	-0.0989	-0.3256	-0.2091	0.272	0.406	0.2569	-0.4708	-0.2376	-0.5492	-0.0988	0.6815	0.2623	0.2532	-0.7952	0.342	0.3896	-0.5048	-1.7441	-2.4439	-1.6695	-0.8231	2.0538	-0.0991	-0.8771	0.2922	-3.112	0.8598	-0.5885	-0.7108	-0.978	-1.0723	-0.0621	-0.3569	-1.1745	-0.2407	1.0108	-1.4187	-1.6505	0.5915	1.2622	-1.0434	0.6025	2.5109	-0.6714	0.0595	0.5728	-0.8613	-0.8983	-0.5925	0.0551	-0.5868	-0.6934	-0.901	0.9535	-0.4197	-3.0688	0.3979	-8.8166	-1.4922	0.7394	-0.2775	-0.9821	0.158	-0.8112	-0.3889	-0.3919	1.2241	-0.5561	0.4524	0.2502	-0.4492	-2.4327	-0.2366	-0.6748	-0.3971	1.1287	-0.765	0.6833	-1.0866	0.4556	-0.7923	0.2817	-0.3534	-0.3625	-0.8649	0.1312	0.8135	-0.3284	1.2242	-0.8768	-0.3964	0.0399	-0.3679	-1.0568	-1.15	-0.5603	-1.0818	1.8691	-1.3972	0.6161	-1.9888	-1.1794	-1.6681	1.4808	-1.2776	-0.4139	-1.8915	-1.0837	-1.8513	2.2507	-0.3686	-3.1032	-0.9402	-1.117	-1.1022	0.9261	-1.3541	0.3299	-0.8485	0.0208	-4.2657	1.767	-0.4699	-1.9125	0.8101	-1.102	-2.3108	-1.5192	-0.8464	-1.9979	-1.0322	-0.5045	0.7711	-0.2135	-0.8016	-0.49	-2.3784	-0.9227	-1.3767	-0.0454	1.5311	-2.4881	0.1641	0.4312	-1.3336	-1.9303	-1.4422	-0.6357	-0.4131	-0.6677	-1.0889	-1.2175	-3.7354	-1.0601	-1.274	0.1584	-0.5711	-0.433	-0.6931	-0.1045	-0.4352	-0.1317	-1.5202	-0.3258	-0.5441	-2.3149	0.9165	-0.4733	0.0331	-1.6449	-2.9707	-1.6722	1.2751	0.2106	1.2102	0.3919	2.5158	0.2937	1.2539	-2.5939	0.6462	-0.2765	1.2628	2.2433	-0.5066	-0.8631	-1.0549	-0.1687	-0.6983	-0.1692	0.208	-0.8112	-0.0375	0.5119	0.9716	-0.8924	-2.0244	0.4671	-1.0962	-1.5218	-1.463	0.1661	-1.2453	-1.2918	0.1715	-3.0122	-0.7193	-1.3308	-1.0313	-2.2009	-0.8003	-0.1102	-1.2124	-1.2009	-1.1595	-0.876	-0.5759	-1.1469	-1.0966	-1.0793	-1.3897	-1.0056	-1.9498	-1.2013	-1.427	-1.2623	-5.1745	-0.9427	-1.7612	-1.2191	-0.7287	-1.0883	-1.4875	-1.0795	-1.3655	-1.4571	-1.2871	-0.3236	-0.8568	-0.7622	-0.3835	-0.8825	-0.6212	-0.5184	-0.2961	-2.5431	-0.7555	-0.8044	-0.649	-1.0392	-1.5649	-1.579	-1.7763	-0.6816	-0.0647	-0.7356	-0.7546	-1.1152	-0.3265	-0.8986	-1.1446	-1.0858	-0.6927	-0.5061	-1.9325	-4.7009	-0.3841	-1.8192	-0.1812	-0.6467	-0.6946	-0.3139	-0.9988	-1.9358	-1.2703	-0.4379	-0.6967	0.6712	-0.9681	-2.0777	-1.2671	-1.6622	-1.4772	-1.5528	-1.2905	-1.9125	-0.661	-2.0235	-1.4584	-0.9245	-1.1712	-1.3511	-1.4895	-0.8339	-3.7091	-1.3159	-1.2364	-0.8433	-0.9964	-0.2488	-1.7437	-1.5773	-1.1036	-1.4069	-0.5589	1.4668	0.5702	-0.9238	-1.3422	-0.3024	-0.0747	-0.9718	-0.2903	1.659	0.3939	-0.5786	-1.7732	0.1051	-0.397	-0.6754	-0.2107	0.3725	-0.3403	0.0808	0.2853	-0.176	-0.8225	-0.8243	-0.9018	-0.3661	0.1059	-0.093	0.3153	-0.0519	0.012	0.0351	-0.6319	-0.6443	-0.0901	-0.3362	-3.0559	-0.1964	-0.4895	-1.4355	-1.7509	0.6582	0.0909	-0.1139	-0.5384	-2.2494	0.1134	0.1353	-0.5579	-0.7535	0.2746	0.4494	-0.5913	0.3651	-0.7051	-0.1049	-0.0132	0.4702	0.1702	0.2583	0.4696	-0.4549	0.4562	-0.0473	-1.2311	0.8133	-0.4279	0.5239	-1.3992	3.8311	0.4006	-1.1299	-0.9456	0.2487	-0.1998	-1.041	-0.9227	-0.0386	-0.2365	-0.119	0.1107	-0.5634	-0.4464	-0.5875	0.2033	-1.1849	0.442	-0.6881	-0.3699	0.6897	-0.0086	-0.6313	-0.9904	0.1995	-0.2351	-0.5511	-1.013	-0.712	0.4327	-1.2377	-0.1587	0.5074	-0.861	-0.6374	0.0863	0.6615	0.0527	-0.3089	-0.5737	-0.9802	-0.858	-0.7017	0.2562	-2.3491	-1.3935	-0.0943	0.1528	-0.6816	0.31	0.0976	0.0538	-2.6457	-0.4182	-1.7495	-0.1281	-0.0129	-0.0308	0.1731	0.5389	-0.1731	-0.484	-0.3746	-0.0868	-0.1311	-0.3909	0.5973	0.5965	-0.0857	-0.2116	0.764	-0.1621	0.2759	-0.4474	0.0507	-0.5621	-0.0691	-0.4318	-0.2181	-0.2244	-0.9849	-3.8072	-0.0844	-0.7814	0.0537	0.4393	-0.2855	0.958	-0.6623	0.4664	0.2555	1.7664	-0.9133	-0.5286	0.463	-2.3698	-0.3081	-0.5549	0.2189	-0.9501	-0.0672	0.596	-0.5528	0.0403	0.1776	-0.1945	1.3568	0.4376	-0.7933	-0.0109	0.374	-0.3642	0.5537	-0.9459	-0.3882	0.0218	-0.394	-0.5505	0.6461	-0.9759	0.2637	0.0413	-1.3401	0.4389	-1.5444	-0.0947	-1.1237	-0.3043	-0.0401	-0.2703	-0.2019	-1.0506	-0.4701	-0.13	0.49	-0.4499	0.6563	-0.0904	-0.4302	1.8471	-2.2197	1.1306	-0.683	0.2595	0.1345	1.1432	-0.3298	-0.0735	-0.1107	-0.0608	-2.1716	-0.9929	1.3935	0.2335	0.5359	-0.7511	0.1964	0.3185	0.4679	-1.0922	-2.4429	0.4037	0.2385	2.4793	-0.084	-0.2214	-0.5131	0.7033	0.522	-0.352	-1.0513	1.064	-0.5581	0.6192	1.596	1.703	-1.206	-0.77	-0.1447	-0.7208	0.3872	1.2726	0.4314	0.2052	0.2769	0.2915	-0.0316	0.0946	0.9086	-0.4359	0.1885	-0.1452	1.2867	-1.0034	1.3425	-1.0405	-0.2816	-0.7549	0.076	1.125	-0.1946	0.7355	0.3404	-5.761	-0.6136	0.4193	0.8545	1.6854	0.4508	-0.5852	0.3059	-0.3843	-0.8382	-0.0412	-0.2568	1.0416	0.9497	0.3904	0.1044	0.5002	1.0457	0.1513	1.2155	0.37	-0.1518	0.4831	-0.056	-1.2896	-1.3697	-0.1968	0.4154	1.1074	0.3785	0.7338	-0.7297	-0.5084	-0.3859	-0.5128	-1.769	-0.7547	0.5242	-0.5616	-3.8148	1.3193	-0.7024	-0.6527	-0.039	-0.609	-0.6365	-0.1548	-1.0397	0.6452	-1.9333	0.0586	-0.1422	-0.8377	1.0637	0.6156	-0.4878	-0.3346	-0.0159	-0.5346	0.085	-2.3555	-0.4546	1.7513	0.0476	-0.6799	-0.1338	-0.8529	0.4332	-1.4416	-1.1738	0.9035	-4.8592	0.7159	-0.4703	0.2975	1.0338	1.5016	0.0535	-0.0424	-0.9519	0.2351	2.0142	0.0875	0.3378	0.5137	0.9041	0.6932	-0.8244	1.1459	1.3502	-0.069	-0.4548	-0.1862	-0.5548	-0.3907	0.5917	2.6716	0.0324	-0.1876	-1.1519	0.5014	-1.1168	-0.3935	-0.1861	0.2005	-0.5894	0.3104	-0.187	-0.4815	-2.8408	0.0156	-0.2083	-0.0342	-0.5349	-0.5595	-1.5054	-0.0384	-1.1016	-0.3408	-0.5389	-0.8956	0.8416	-0.029	0.6368	-1.0236	-2.3544	-0.3167	-0.0015	0.5667	-1.3403	-0.5687	0.2559	0.4191	-0.7618	0.9168	-1.0332	1.0465	-0.0257	-0.131	-0.2914	-0.0115	0.2602	0.5121	1.3039	0.9182	-0.2926	-0.4328	-1.1336	0.1929	-0.4184	-1.1965	0.0576	0.2168	-0.3211	0.3156	-0.0848	0.7603	-0.2263	0.1783	0.1737	0.7539	0.0648	-0.2021	1.1069	-0.556	-0.4789	1.0142	0.8114	-0.2459	0.2736	0.0473	0.1748	1.1672	-2.3783	-3.6677	-0.0543	0.6069	-0.2766	0.4442	1.3156	-0.1972	0.0066	0.4573	0.2942	-0.1229	-0.0454	-1.3751	-0.7831	-0.6457	0.9241	-0.1275	-0.4172	0.0499	-0.2855	0.2287	-0.5231	-0.3075	-0.9926	-0.3091	0.2118	-0.6821	-0.4044	-0.7059	0.0061	-0.765	-0.0314	-0.3232	-1.9122	0.0024	-3.2381	0.0972	-0.6715	-1.1368	0.608	-0.9434	-0.232	-0.6872	-0.2704	-3.5485	-0.2074	0.3171	0.6074	-0.3502	0.4479	-1.4965	-0.3	-1.2656	-0.4001	0.3566	0.2866	1.0225	-0.3108	-1.5191	-0.6608	-2.1051	0.2682	-0.766	0.8813	-1.4883	-1.1075	-1.2669	-0.6226	-0.3596	-2.9521	0.429	-0.2299	-1.6411	-0.3316	-0.0606	0.3371	-0.5931	0.4016	0.6047	-0.2437	-0.2872	-0.2262	0.209	0.3983	0.6831	-0.5485	-1.3219	0.198	-0.6465	-0.4402	2.2533	0.1846	0.3792	0.2722	-0.2687	-0.0717	0.466	0.4104	0.7575	-0.1359	-0.2189	1.0403	0.2628	-0.6832	0.0174	0.2061	-0.4102	-0.0601	0.4421	0.0259	-1.0331	0.6556	0.8137	-0.2101	-1.5055	0.4784	-0.1604	-0.1092	0.1344	-0.1841	-0.2962	-0.973	1.5183	-1.2983	-0.0261	-0.2209	-2.0596	3.2667	0.3062	0.3608	0.5215	-0.7902	0.1522	-0.9074	-1.076	-1.3994	1.3966	-0.1489	-0.3767	-1.7051	-0.28	-0.1027	-0.6281	0.8808	0.2805	-0.5604	1.2819	-1.507	-0.1745	-0.1435	-0.3886	-0.425	-0.1451	0.3702	0.1186	0.1138	-0.6847	-0.1762	-0.7092	-0.1503	-0.0703	0.2363	-1.279	-0.2844	0.299	-0.4079	-1.3307	1.2826	-1.0675	-0.46	-0.5096	0.4879	-1.6656	1.0927	-0.1058	-0.1887	-0.6873	-0.259	-0.0653	-0.2393	0.2854	0.6377	0.2172	-1.4418	1.198	-0.6386	0.4385	-0.3446	0.7118	-0.6053	2.6117	0.0987	0.7734	-0.3248	-0.0243	1.2115	2.5495	-0.7256	-2.3965	-3.0873	-0.8221	-0.0703	-1.1421	0.3365	0.2152	-0.2027	0.1006	-0.6543	3.6006	-0.8167	0.0676	0.2809	0.8512	0.0526	-0.1154	-1.9548	-1.1364	1.7867	-0.3343	0.0048	-0.1407	0.1831	-0.1263	-0.6512	3.2765	-2.871	-1.7898	-0.4903	-1.2129	0.9584	0.3156	-0.1589	0.3846	1.0781	0.4914	-1.2271	-1.2755	-1.4706	-1.7926	-0.4718	-0.5643	-0.7883	2.1736	0.1969	-1.8121	0.1891	-0.0116	-0.664	2.1314	2.9007	-0.5487	-0.3214	3.3801	-0.8922	0.4384	-0.7997	2.1511	-0.8509	-0.9791	4.1016	-1.0726	2.2449	-1.1348	-0.401	-0.0961	0.1184	-0.6174	-1.1597	0.1878	-0.1434	0.4947	-0.3956	-1.0764	-0.1007	1.1368	0.479	-5.7122	2.6566	-4.2863	-0.7745	2.1544	-1.494	-1.1229	-0.6986	-1.2312	-0.3129	-0.734	0.0375	0.6432	3.8668	-1.1871	0.5451	0.497	-2.4177
770_Baseline	-0.8584	-3.41455	-0.49945	-0.3531	0.85255	-0.7382	0.23745	0.1805	-0.71515	-0.29645	0.10125	1.0152	-0.6246	0.4779	-0.93125	0.0269	0.6514	-0.86015	-1.23995	-0.3349	-0.743	0.39315	2.6184	-0.70065	0.41245	-1.04255	-0.3994	1.04865	0.2724	-0.5204	0.62415	-0.4968	0.0500000000000002	1.1018	-0.34025	3.73815	2.0029	-0.6448	-1.1409	-0.0984	1.75615	1.70295	-0.19585	2.6662	0.41865	0.5664	-1.1825	3.68715	-0.7453	0.0899500000000001	0.0671	2.92895	1.54255	0.99295	0.3286	-1.24915	-0.7595	1.31925	1.666	0.29565	-0.6708	-0.2467	2.34265	0.0627	0.6109	1.4632	-0.18645	-2.3537	-0.2959	-1.8687	0.0437	-1.34675	0.8133	0.56915	-1.12725	0.2596	-0.7211	2.44275	-0.01195	0.91505	0.0777999999999999	0.8886	-0.2118	-0.62495	-0.20705	1.53905	-0.88255	0.16125	2.26815	-1.6352	0.6211	1.23	0.5089	0.76345	1.90415	0.12095	2.23915	-0.25465	0.22255	1.35185	1.18725	2.1787	-0.22945	-0.6409	0.25385	-0.25015	2.56415	-0.9445	0.2125	-0.8846	0.63455	0.2044	0.3691	0.5191	-0.09245	0.3119	-2.14305	-0.2099	0.6278	0.48505	-0.05295	0.70405	0.6214	-0.4524	-0.0117499999999999	0.25515	0.73305	0.41065	1.32235	-1.7957	0.37215	0.0458	-1.1418	0.3226	3.14865	-0.75235	-0.0637	3.0295	1.2128	-0.42675	0.03605	-0.38085	1.87445	-0.0716	-0.2905	0.9111	-1.18375	-0.0365	0.0831500000000001	0.7116	-1.81325	0.14985	-0.43895	4.29195	-0.77405	0.0233999999999999	3.68155	3.21265	-0.07905	0.29515	0.17505	-0.429	1.0972	-0.45665	-1.19695	-0.766	-2.1127	-0.8415	2.8677	-0.16275	6.4308	-0.23555	-0.0188000000000001	-1.48735	-0.3697	4.25455	-0.879	-2.50555	0.03015	-0.2668	4.86675	-0.5591	1.0282	-0.54395	0.74065	-0.9421	-0.19135	-0.8336	-0.78875	-0.43435	-1.05565	0.0871	-0.0977500000000001	-0.47655	-0.23095	1.17315	-1.58285	0.5851	0.55765	-0.2439	-0.797	0.3806	0.96665	-0.7186	-1.0069	-0.32135	1.6639	-0.1531	0.92845	0.1133	-0.27985	-2.6847	-0.0883	-2.43405	-0.73285	0.21505	0.40845	0.88865	-0.54935	0.384	-0.2312	-1.57335	-0.11215	-0.1078	2.1303	0.1356	-0.3064	0.1825	0.23955	-0.4657	1.3853	0.9304	-0.0363	-0.0554999999999999	0.32625	-0.07675	4.3715	-0.234	0.7142	0.8368	0.23955	-0.0682	-0.51355	0.76	0.9095	-1.21855	-0.87045	0.5023	2.10855	-0.8001	0.40395	0.11525	0.47825	-0.0501999999999999	0.22125	3.8706	-0.26675	-0.1402	0.5453	1.2288	0.3087	-0.16285	-0.6599	1.20325	0.4945	-0.2068	-0.52885	-0.38775	-0.01565	-0.26255	0.3853	-0.06475	-0.9422	0.4366	-0.64065	0.8928	-0.4114	0.5333	-0.4698	0.6945	-0.38095	2.99235	0.14865	0.19225	-0.72605	-1.69835	-0.54995	-0.29185	1.0635	-0.015	0.30365	0.2964	-0.58825	-1.3387	0.54585	-0.3907	-0.11865	-0.42755	-0.0552999999999999	0.1041	-0.39995	-0.7623	0.6023	-0.5506	-0.9373	0.9675	0.00575	-0.32175	-0.61185	0.39565	-0.0375	-0.5794	0.0259499999999999	-0.34945	0.9494	-0.6103	-0.12575	0.98145	-0.22085	-0.2893	-0.2071	0.3085	-0.80025	-0.08845	-0.4368	0.2076	-0.53185	-0.34065	0.0127499999999999	0.39345	-0.21825	-0.0895	-0.2942	-0.5146	-1.03055	0.28285	0.62855	0.3279	-0.0816000000000001	-0.6003	-0.1716	-0.2356	0.2556	-0.2609	0.82055	1.00795	-0.17025	-0.73305	-0.80965	0.1034	-0.25945	0.90965	-0.2442	1.0633	-0.176	-1.1688	-0.9864	0.03865	-0.46685	-0.70535	0.22385	-0.0050999999999999	2.0916	-0.42545	0.36385	-0.08585	0.15085	-0.3124	-0.2464	0.5833	0.29415	0.51765	-0.347	0.35355	-0.75455	0.9088	0.07465	-0.56675	0.40335	-0.2195	-0.18195	-6.08395	-1.9285	-0.1527	-0.33155	-0.01065	0.712	0.13355	-0.61835	0.35595	0.26565	-0.69145	-0.49225	0.34885	0.0769499999999999	-0.59895	0.05915	0.3972	-0.21365	0.2197	-0.3166	1.15625	-1.87755	-1.4317	-0.08275	-0.16245	-0.29365	0.7321	-0.9504	0.72845	-0.5979	-0.81645	0.62975	1.0187	-0.3316	0.11255	0.54375	-0.0696000000000001	0.41345	-0.362	-1.00265	0.1263	-6.5084	0.7598	0.7432	0.25025	1.3436	-0.0948499999999999	2.1291	0.4922	0.27365	-0.44365	-0.31725	2.45215	1.63795	1.41185	0.22675	-0.24635	-0.3603	-0.31665	-0.53475	1.66815	-1.05435	-0.6753	0.3925	-0.60325	-0.0448	1.34535	0.212	1.10505	0.35215	0.0315000000000001	0.27595	0.31555	0.91025	0.3025	2.6415	-0.1481	0.32655	2.00455	-3.078	0.28955	0.12205	-0.0589999999999999	1.0375	0.2364	0.6717	3.3752	0.0514499999999998	3.23525	-0.658	-0.0831	0.8084	0.73145	1.57475	-0.0766999999999999	0.602250000000001	0.17935	1.31235	0.69705	-0.07195	1.2658	-0.42895	0.8583	1.96	0.53685	-0.5828	-0.65215	0.3484	-1.3081	0.9353	0.2358	3.02715	1.44425	1.533	0.06135	-1.23205	0.8627	-0.5745	2.5571	2.44635	3.29665	2.8046	1.0794	-0.0859	0.42805	1.6245	4.55215	0.07325	-0.9196	-0.57285	2.45085	1.16805	0.0737500000000001	0.24665	1.2761	-1.1395	1.27255	0.94825	-0.9865	1.45885	-0.24	-0.8132	-0.97795	0.2046	1.8264	-0.1869	3.49175	-0.28665	-1.04615	1.78215	2.84585	-0.6764	-0.1386	0.8	2.45725	2.82045	1.6472	0.8633	0.6985	0.3104	0.11675	2.7297	0.978	1.48635	0.7358	-0.08995	-0.64055	-0.4518	0.66435	1.62525	-0.0186	-1.01075	-0.6219	-0.0989	-0.027	0.0992499999999998	-0.49665	-0.07175	-0.6861	-0.7782	0.16605	0.1086	1.60745	0.5924	0.2614	0.3759	-0.2414	0.69605	0.0957	-0.0044999999999999	1.65475	-0.1166	4.5124	-0.11485	3.2151	-0.12905	-0.34905	-0.0715499999999999	-1.25905	-0.48645	-0.2351	-0.69425	0.50265	-0.49455	0.83655	-1.2943	-0.131	2.0132	1.8909	-0.81915	2.8415	2.2018	-0.1615	-0.4045	-0.4146	1.15645	-0.88285	-0.2833	-0.23495	-0.0463999999999999	-0.0572000000000001	0.33815	-0.78645	-0.263	-0.56445	-1.4669	-0.2068	-0.85735	0.23085	-0.8674	-1.0534	-0.08165	0.0977	0.21375	-1.4784	-0.65085	0.48525	-1.9311	-1.90685	-0.5196	-1.13425	-0.77405	-0.75065	-1.18115	-0.5899	-0.6209	-0.5499	3.76675	0.0505	0.8157	1.3153	1.12885	-0.28685	2.0415	-0.38365	-0.2925	-0.25435	-0.27095	-0.19015	-0.57345	-0.4654	-0.5199	-0.3416	-1.4114	2.4625	0.1851	-0.07745	-0.0066	-0.1389	0.0364499999999999	0.5117	-0.3032	-0.5904	3.75665	-0.3052	-0.0992500000000001	0.6726	3.5599	-0.8285	-0.49405	-0.6268	-0.38185	-0.7201	1.7866	0.4553	-0.8161	-0.17245	0.2474	-0.3335	-0.18315	0.446	-2.0117	0.74345	-0.42255	-0.6283	3.93425	-0.4655	-0.5133	2.3575	-0.7804	-0.14295	-0.0447	-0.6331	-0.5415	-0.42575	0.29265	0.25355	1.39975	3.32625	-1.69595	0.753	-0.04375	-0.9755	-0.19435	-0.5916	0.65105	-0.4953	0.56815	0.9857	-0.37495	-1.139	-0.6782	-0.10835	-0.2824	-0.004	-0.76305	3.78515	4.8077	1.7662	-1.0498	-0.22555	1.3316	-0.8427	0.119	-0.607	-0.76635	-0.5138	-0.40115	-1.4967	-0.42835	-0.3091	0.5177	-0.4839	-0.36265	-3.29135	2.9728	-0.4177	0.1563	-0.524	-0.34335	-0.35355	-0.74125	-0.5042	-0.6806	2.8019	-0.18355	1.0618	-0.28185	0.88175	0.11615	0.0221499999999999	0.5209	-0.4274	-0.5149	2.8461	-0.27725	0.01755	0.3577	-0.26455	0.43	-0.682	0.9403	-0.94545	-0.7633	0.20165	-0.1211	0.72535	-0.26035	0.26545	1.80245	-0.2071	-1.75895	0.8805	-0.1644	0.16515	-0.54695	-0.1742	0.70045	0.43165	-1.27555	0.32035	0.0837	0.21125	1.33005	-0.6459	0.2119	-0.0928	1.4743	-1.96075	0.4752	0.04135	1.53745	0.4785	0.5598	-0.73975	-0.56015	0.5242	-0.1631	0.64875	0.65945	0.30695	0.40355	-2.07355	0.76975	0.32685	5.86615	0.8944	-0.17375	-0.57445	-0.4787	0.0467500000000001	2.5667	0.48655	0.4102	0.33205	0.0576	-2.4149	0.0569000000000001	-2.92155	0.9163	-2.1388	0.2472	3.3284	1.6025	0.0396499999999999	2.5656	1.22195	1.20175	0.9838	0.65935	1.0976	0.2114	0.78265	-0.50965	0.22235	-0.19385	-0.44515	0.37455	0.7117	1.3364	0.48505	-0.59785	0.4411	-0.0434500000000001	0.0289	0.17795	-0.32885	1.58695	0.8163	-0.26345	1.22525	1.5675	-1.43	1.309	0.4292	0.2936	1.39285	2.75705	0.5755	-1.02115	0.41135	1.02765	2.1292	-0.59595	3.58565	2.32895	-0.82345	1.1358	-0.6781	0.7254	-3.0446	-0.2742	1.26155	-0.6053	0.10975	0.70925	-0.8155	2.4447	-0.20105	4.5819	1.38375	3.1182	-0.4105	1.2178	-1.3141	2.14975	-0.3396	-0.6732	-0.3866	0.1717	2.82205	-0.31295	0.7981	-0.31615	0.2068	1.02195	-0.3764	0.89295	-0.32685	-1.02365	-0.74045	-0.49225	-0.233	3.46695	-0.8199	1.3207	0.3909	-0.4241	1.3647	1.8345	-0.3179	2.19745	3.4295	-0.34235	1.5879	0.35615	1.3597	0.0321500000000001	-0.68585	0.23325	-0.0942	-0.13185	0.81825	-0.51125	0.4069	-0.4247	0.58345	-0.1805	-0.5592	-0.19085	1.38285	-0.5016	0.1438	1.71135	-0.38545	0.05655	-0.6673	0.38275	-0.5451	-0.79805	2.14725	1.47395	0.8838	-0.57565	0.2225	3.87855	-1.47775	0.11775	-0.4869	-1.0401	0.8814	-0.24345	0.96925	-0.20985	-0.58505	0.0691	-0.37725	-1.96545	-0.6233	-0.3925	-0.4275	-0.18055	0.0319	-0.5889	0.86405	0.2484	-0.31735	2.4182	0.0213	-0.1773	0.35455	0.6027	-0.12445	0.3417	1.7529	0.2865	0.2981	-0.7982	-0.62415	0.69045	-0.676	-1.1688	0.419	4.18395	-0.61425	0.07335	1.6919	-0.28195	1.30635	1.8537	-0.7659	0.0107999999999999	-0.35975	1.38225	0.93985	0.62585	0.09675	-0.81165	0.73185	0.91735	-0.88115	0.23065	-0.32845	-0.82465	-0.37105	0.94905	-0.9343	-0.80195	-0.24995	-0.83205	-0.718	-0.4124	0.37205	1.6079	-0.1945	-0.59445	-0.5822	-0.81495	0.0421	3.4149	0.28	0.67815	0.2139	-0.749	-0.4235	2.0057	-0.5894	-0.69255	-0.47185	1.7614	-0.1489	0.17215	-0.27085	-0.5354	0.44875	-1.1871	-0.24245	0.4665	1.0936	0.15765	1.3649	-0.43855	-0.71305	0.4647	-0.3986	-1.1237	-0.43975	-0.83935	-1.76095	-0.21165	-0.95955	1.89255	0.10645	-0.46265	-0.85365	0.05535	-0.1977	-0.31605	-0.32315	-0.8302	-0.95145	0.1122	-0.9605	0.7005	0.18315	-0.13365	-0.1954	0.7394	-0.1006	-0.1469	0.68675	-0.8165	0.38235	-1.40315	-0.5993	-0.57665	-0.25485	-0.3583	-0.82525	-0.4737	-0.82645	-0.2768	-0.6195	-0.14605	-1.1423	0.68395	-1.1378	0.6865	-0.0398000000000001	-0.2332	0.15465	-0.056	2.05115	-0.1948	-0.48275	0.81805	-0.30765	-0.2854	-0.46595	0.5299	-0.25565	0.5184	1.0351	0.11875	0.16725	-0.047	-1.04615	-0.1963	1.44045	0.2198	-0.80525	-0.22035	0.86075	-0.1958	0.0700500000000001	-0.0994999999999999	0.33865	-0.1836	-0.0008999999999999	0.232	2.8735	0.74145	0.8229	-0.88655	-0.14665	-4.615	1.34265	0.3152	-0.8078	0.11465	-0.5205	1.7288	0.644	0.21115	0.0517	-0.7389	0.0432	-0.74085	0.82515	1.2578	0.04565	0.03875	0.0549999999999999	0.0198000000000004	-1.17375	0.491	0.2538	-1.48115	-0.2597	0.06995	0.3159	0.32055	1.36125	0.19485	0.18825	2.3379	0.5363	-0.0093499999999998	0.35645	1.2989	0.31665	0.0766	0.71315	-0.00335	-0.7393	-0.77595	-1.0901	-0.77715	0.3045	-0.4757	0.8701	1.79165	-0.34995	1.47475	0.0750000000000001	0.7821	0.5009	0.78275	0.47355	2.18595	0.35735	0.8286	-0.5418	0.27395	0.14725	0.0703499999999999	1.92365	0.6598	-0.1996	0.3238	0.2992	0.7114	-1.22495	-0.2509	3.1981	-0.60915	0.4713	-0.15545	-3.44205	3.47965	0.52925	0.13175	-0.0364500000000001	3.49665	0.2799	0.13075	-0.55645	-1.7786	-0.41075	0.78115	-0.68705	0.3056	-0.0983000000000001	-3.2593	-0.1656	-0.22185	0.2331	-0.02495	0.4219	-0.7396	0.3331	-0.3095	-0.6279	-0.29145	0.0942	0.298	2.5653	1.5863	1.70645	0.4605	0.6544	1.163	-0.4203	0.3099	-0.3324	3.2938	3.0081	2.54555	0.0661500000000002	0.5407	0.2401	0.29145	1.55435	-0.0610499999999999	-0.76155	2.15285	-1.73665	1.32725	-0.03145	-0.741	0.34605	0.55175	-0.35885	0.7854	0.30865	-0.02005	-1.3807	0.26375	1.4754	0.273	1.8766	-0.0039499999999999	-1.30785	1.1134	-0.2638	-0.0332	1.11735	-0.3997	1.8033	2.0833	0.13925	-1.2224	2.5278	0.615	0.10435	2.636	0.06995	-0.3361	-0.36075	0.34385	1.15255	3.1221	0.0324	3.18065	1.30485	-0.0482	0.22565	0.2064	-0.48155	-1.53775	0.35695	-0.18045	-0.25955	-0.2729	-0.0846	-0.05315	2.31665	2.5362	-0.16715	1.4968	0.05925	-0.99095	0.29625	0.4997	1.2635	2.08205	-0.4239	-0.049	1.1394	0.0487499999999999	2.6652	0.64365	0.36605	-0.459	-1.29245	-1.3535	3.0641	-1.0704	0.1277	-0.15815	0.46555	0.33655	-5.1042	1.2559	0.9422	-0.7665	0.0426	-3.55515	-0.2399	-0.80195	0.3448	0.06615	-0.6918	-0.20285	-0.38335	-0.7464	5.2396	-2.0383	-0.2998	0.29015	1.3707	-0.7506	-0.39715	0.25595	-2.8505	-0.651	-0.8562	-0.25575	1.9927	-0.45535	-0.75165	-1.42825	0.79315	-0.1193	-0.23575	-0.382	0.3451	-1.37145	0.0771	1.0037	0.27285	-0.93675	-0.02385	0.03585	-0.84575	-0.6838	-1.0068	0.0850999999999999	-0.28575	2.48955	-0.4514	-0.86595	-0.0854000000000001	-0.0567	-0.8695	-1.19575	0.0040999999999999	0.74425	0.42075	-0.81815	0.18365	-1.2718	-0.14	1.10945	0.5946	2.20535	1.21965	-0.8232	1.137	-0.58585	0.2615	2.8966	-0.61045	-0.1219	0.38875	-0.6716	0.04025	-0.3144	0.223	-0.0284499999999999	-0.3234	-1.2143	-1.8021	-0.3531	1.69825	-0.649	-0.31825	-1.1223	-0.0390000000000006	-0.26085	0.0894499999999998	-1.1824	-0.0747500000000001	-0.9098	-1.0648	-4.692	0.0518500000000001	-0.479	0.35885	0.56675	1.56705	0.671	-0.51495	-0.36285	2.5303	0.93285	2.53605	-0.5822	-0.3382	-1.3379	-0.29065	-1.37935	0.0699	0.3091	-4.13665	-0.669	-0.585	-0.6872	-0.1703	-0.3358	-0.0755	-0.29285	-0.77755	0.07145	0.1309	0.09265	-0.1117	-0.9777	2.18275	-1.50825	2.45855	-1.3957	0.03595	0.13525	-0.197	3.207	-0.8026	-0.39065	-0.1642	-0.4475	-1.03905	0.1443	1.4105	0.03295	-0.90095	-0.40415	-0.7163	-0.3169	1.12935	-0.84015	4.05345	-0.1039	-0.2254	0.1897	0.2887	-0.28545	0.29515	-0.64355	-0.4214	-0.0835	0.88955	0.6005	-0.403	-0.1771	0.1663	2.1029	-0.4766	-0.3795	0.2308	-0.5318	0.3316	-0.2807	2.9305	0.0836	-0.1244	-0.2772	0.0464	0.0643	0.0676	0.3312	-0.6667	-0.6088	0.2808	0.6372	-0.7334	-0.2006	-0.5207	-1.0085	0.9852	0.0648	0.4648	0.4758	0.0141	1.6897	-0.2154	-0.1484	0.2361	-0.8682	-0.5926	-0.3841	0.3467	-0.1936	-0.6337	0.0979	0.2	-0.2949	5.1385	-0.3725	-0.5012	-0.4087	0.1734	0.4559	0.6133	0.2317	-0.6678	0.2009	1.0149	0.2428	-0.7904	-0.9533	-0.3936	0.5764	0.2485	0.2067	0.3747	-1.3928	0.1122	0.4791	0.4779	1.721	0.4246	-0.6185	0.654	2.4345	0.7033	0.1859	2.8963	-0.8991	-0.293	-0.1693	-0.3404	0.3779	0.234	-0.1422	-0.5688	-0.5991	0.7365	-0.7017	0.5724	-1.2376	0.338	0.4214	-0.0741	1.7337	0.0676	-0.1107	0.5233	0.1998	0.1794	-0.7553	-0.1272	-0.6617	2.0545	0.7098	0.4313	1.9566	1.7026	0.82	-1.2864	1.3039	0.4569	1.3179	0.085	-0.3463	1.8256	-0.5592	0.0841	0.4848	-2.7928	0.1228	-0.3462	-1.8464	0.3053	-0.7864	0.7426	0.4112	4.0763	0.438	-0.5735	0.5066	0.561	-0.1014	0.9831	0.2521	0.2539	2.3438	-0.8209	1.7263	-0.376	2.0341	-1.0434	0.4228	1.5396	-2.1172	-0.3741	1.8084	-0.8381	0.4561	0.0692	0.0467	-0.31	-2.2767	1.1741	0.6685	0.4119	0.3462	-2.5767	-0.1449	-1.1088	1.2354	-1.6899	-0.3985	-0.5364	-0.3752	-1.0047	2.0748	0.3363	0.0818	-0.1122	1.194	3.6798	0.9384	0.4324	0.8061	1.4911	-0.0729	0.974	-0.2228	3.9714	0.8674	0.5408	-1.9364	0.8525	-0.375	-1.2885	-0.2483	0.0208	0.1971	1.7488	0.3384	4.1619	3.4203	1.4548	0.1625	0.1588	-0.4766	-0.0879	0.2024	1.1887	1.5875	2.427	0.7494	-2.4349	2.863	2.3534	-0.4589	-1.2803	1.7525	5.1998	0.5821	1.3082	0.0561	0.581	0.5238	0.1456	-2.0317	-4.0581	-0.5541	1.6076	2.979	0.1948	2.4693	-0.0002	3.8278	0.1053	4.6968	0.5125	-0.1565	-1.0142	0.3633	-1.7206	-1.1226	-0.9755	-0.4419	1.3962	-1.1629	2.7168	0.2773	-3.1588	-0.5665	1.0517	1.0762	-0.6521	0.4149	-1.32	0.5493	0.0652	-2.7641	-0.447	-0.7427	0.6399	-0.2059	-1.5354	1.781	0.4498	0.4122	0.0577	-1.5445	-0.2514	1.518	-1.964	-1.2592	-2.5726	0.1663	1.5404	2.8278	0.9168	0.0933	1.5306	-0.2129	0.8002	-5.0966	0.5484	-0.2351	-0.9448	-0.4329	4.8597	-0.469	0.0483	-0.7252	1.0934	-1.3692	0.5457	-0.9605	-0.7992	-1.0223	3.9558	0.537	-1.8899	-0.7048	2.9411	1.877	-0.2698	2.5494	-0.746	-0.2924	-1.0495	1.5591	-0.5745	-0.0746	-0.0576	0.7915	-1.3716	-2.0537	2.6106	4.8136	0.7614	0.4815	1.7316	0.546	0.5599	1.9027	2.3525	-0.1256	0.4576	-0.2834	0.2794	-0.0449	-0.5868	1.7506	-0.0376	0.0929	0.0813	0.1449	1.6348	-0.7219	0.448	-0.5252	-0.5632	-0.327	0.7825	5.3383	0.1677	-0.0965	1.3011	1.3992	-0.4506	-1.9392	-2.8344	-0.3929	-0.3868	-0.1987	-1.9147	-1.6751	0.1723	-0.9177	0.1385	0.4218	0.0536	-0.2347	-0.599	-0.1265	-0.3936	-0.2131	-0.8753	-0.8489	-0.7018	2.9428	0.0049	-0.7276	-0.6656	0.0909	0.0646	-0.2758	-0.5051	-0.6875	-0.3161	-0.5093	-4.7849	-0.8689	-0.4376	-0.1472	-1.3455	-0.9692	-0.2962	0.1572	0.5372	-0.4524	-0.2012	0.4654	-0.413	2.1715	-0.8601	0.1425	0.3078	-0.3613	-0.9156	0.3063	-0.1013	-0.1891	-0.0962	-0.0791	-0.7003	-0.0255	-0.8206	-1.1277	-0.165	-1.0735	-0.0339	0.1578	1.0656	-0.2966	-0.7472	-0.0862	-0.0573	0.1135	-0.5925	-0.137	0.9652	-1.1144	0.5936	-1.1938	-0.0075	0.7745	0.1024	0.0182	1.0125	-1.4202	-0.7148	0.3277	-1.8743	-0.743	0.2298	-0.611	-0.2716	0.1877	0.7643	0.0519	0.3107	-0.6798	0.1536	-0.1867	-1.0547	0.0741	-1.0732	-0.2625	-0.924	0.3663	0.8273	0.4808	0.9069	0.1063	-0.3071	0.1934	-0.2804	-3.1076	-1.0743	-0.1015	-0.6716	2.4595	-0.3853	-1.9106	0.282	-2.7767	-1.0542	0.1518	0.2013	0.4095	-1.0176	-0.3629	-0.2896	-0.2991	-0.3258	1.2105	-0.0613	-1.2335	1.9886	2.9951	0.6224	0.3374	3.7987	-0.4135	0.0015	0.0917	-0.6966	-0.0162	-0.676	0.5891	-0.289	-0.5883	-0.4787	2.6455	-0.4782	-2.8822	0.084	-3.3233	1.8857	-0.7144	-0.197	-0.0852	-0.1777	-0.9331	-0.5445	0.2616	1.9353	-1.5096	-0.1873	0.9229	-0.8327	-0.3939	0.1245	-0.3821	-0.9515	2.8559	-0.2184	1.1073	0.7773	2.1378	0.064	2.0645	-2.0195	-0.0733	-0.8614	0.1379	2.8057	-0.2088	2.0703	0.0446	-0.46	0.2415	-0.0758	-0.2045	-1.269	0.1704	-0.6445	3.8307	-0.6515	2.8505	-0.036	-0.4369	-1.1892	3.2307	-0.4492	0.9318	-1.3986	-0.4161	-0.3449	4.1251	0.0763	-3.1635	-0.0655	-0.4188	-0.2315	2.7824	-0.4191	-0.183	-0.013	1.5548	-2.4582	1.5314	1.3659	-1.3033	2.0157	-0.3691	0.7617	-0.0306	0.7261	-1.6394	0.1492	-0.9339	2.7706	0.6807	-0.3327	1.3335	-2.0217	-0.4936	-0.3538	0.5217	4.5165	-1.4677	1.8336	1.3951	-0.3014	-1.5734	-0.2411	0.3315	0.0446	-0.3527	-0.7435	0.119	-3.3186	-0.8303	-1.2674	0.8593	-0.3013	0.7541	-0.5802	1.3203	0.1554	0.8386	-0.7179	-0.0836	0.3585	-2.0756	2.5787	-0.681	2.42	-1.0423	-2.1264	-0.7069	2.947	1.1097	1.2102	2.3264	4.831	2.2133	2.4604	-1.9099	1.6858	0.2597	2.7299	4.1806	0.8017	-0.6723	-0.3088	0.4457	0.1298	0.3166	0.408	-0.8594	-0.1328	0.69	1.665	-0.4263	-0.8238	1.9274	-0.3118	0.1178	-0.4823	1.4012	-0.4066	-0.4689	0.21	-3.0263	0.46	-0.4369	0.1696	-1.5023	0.1259	1.0347	-0.0814	-0.0016	-0.596	0.5084	0.9106	-1.0093	-0.1273	0.0334	-0.1897	-0.0143	-0.8049	-0.1199	-0.4419	-0.8117	-4.0312	0.0427	-0.9477	-0.1776	-0.2661	0.0603	-0.6073	-0.0897	0.0139	-0.4436	-0.4442	-0.1405	-0.4336	-0.112	-0.5533	0.0248	-0.1135	-0.226	-0.1233	-1.5577	-0.1148	-0.5502	-0.0126	-0.3205	-0.5785	-0.9971	-0.327	-0.2911	-0.1612	0.2937	-0.5871	-0.1199	0.1088	-0.4703	-0.6683	-0.1445	-0.1662	0.2618	-0.6488	-1.6446	-0.0309	-0.7617	-0.0019	-0.0386	-0.0274	0.3	-0.5368	-0.2611	-0.6411	-0.2683	-0.2675	1.2752	-0.2851	-0.2481	-0.2907	-1.1666	-0.1759	-0.7889	-0.2329	-0.7126	-0.0942	-1.0083	-0.4791	-0.3002	-0.1659	-0.4329	-0.5908	-0.0641	-2.5805	-0.3216	0.0937	-0.3683	-0.4122	0.0468	-0.724	-0.7494	-0.2478	-0.3242	0.1949	1.0003	0.942	-0.3484	-0.1586	-0.36	0.3605	0.0204	0.5729	3.7069	-0.1422	-0.3052	-0.4967	-0.2091	-0.3915	-0.0583	-0.0252	-0.4872	-0.2842	-0.2504	-0.029	-0.3325	-0.7135	-0.4798	0.1764	-0.4874	0.0614	-0.8745	0.4065	-0.0506	0.4873	0.5065	-0.3671	-0.3043	0.58	1.0105	-3.6163	-0.2779	-0.0503	-0.6888	-1.2407	-0.0131	0.1075	-0.2701	-1.0558	-2.3797	0.0889	0.2536	-0.5936	-0.0981	0.7846	0.9712	-0.3915	1.8305	-0.4202	0.2868	-0.9657	0.6956	0.0029	-0.0707	-0.7769	-0.6939	0.0373	0.0613	0.5431	-1.0532	0.1483	0.1046	-0.619	1.4104	0.6174	-1.0214	0.0013	-0.4281	-0.1531	0.1675	-0.2844	0.327	-0.4269	-2.7443	-0.3453	-0.6388	0.8331	-0.1356	-0.4487	-0.0823	0.5987	-1.2593	-1.2727	0.0974	0.2988	-0.9284	-1.0538	0.2454	-0.3742	-0.8481	-1.1494	0.1141	0.1018	-1.592	-1.809	1.4298	-0.8868	-0.2124	-0.1878	2.1557	0.2996	0.0021	0.1271	-0.3059	-0.8495	0.1601	-0.1938	-1.5796	0.08	-0.6575	0.3989	-0.0861	0.2461	-0.2815	-0.4714	-2.3023	0.7222	-0.8352	-0.4596	0.139	0.2571	0.1267	0.892	-0.1645	-1.7086	-0.3259	-0.0581	0.3651	0.0276	0.4342	0.2301	0.2319	0.422	1.4414	0.495	-0.2046	-0.6215	-0.1801	-0.5805	-0.2807	-1.5444	-0.0306	0.1516	-0.8478	-2.0191	0.1786	-0.3612	-0.0119	1.1504	-1.26	0.4835	-0.2052	0.0573	0.7033	3.4092	-1.4989	0.381	-0.7795	-0.8016	0.0406	-0.053	0.5454	0.1942	-1.2797	-0.2004	-0.2361	0.1186	0.2805	-0.4217	0.4022	0.0767	-1.2971	1.1977	1.3722	0.1714	0.1995	-0.0146	-2.0132	0.6535	0.2057	0.3196	0.1519	0.6095	-0.532	-0.2029	-0.8042	-0.4304	-1.1433	-0.3727	-0.2533	-0.0734	0.0184	0.8743	0.3847	0.0789	-0.6078	0.5199	1.0976	0.503	1.0633	0.6249	0.1551	3.3731	-1.5175	1.701	-0.6041	0.0056	0.8747	0.6073	0.2719	0.3251	0.318	0.1281	-2.2368	-0.8136	1.8572	0.0972	1.692	-0.3995	1.2716	-0.2236	0.3904	-0.0943	-1.5848	-0.1428	0.9275	3.8116	1.1003	-0.6163	0.2023	3.3143	0.6949	-0.0736	-0.5025	1.3518	-0.4479	0.3741	2.668	3.9903	-0.5158	-0.5427	0.7403	-0.0076	1.4891	2.6299	0.515	0.3268	1.94	-0.0457	0.6525	0.4036	2.1066	-0.4748	0.0378	0.4173	2.6306	-0.9033	0.0081	-1.8142	-0.6999	1.1546	0.0867	2.1789	-0.1179	2.2298	0.4665	0.4833	-0.2185	0.5964	2.0617	2.7869	2.3271	0.7679	1.6113	-0.5308	-0.4522	0.9939	0.1592	3.1653	2.4607	0.5282	0.1161	1.256	2.4488	0.2609	1.0933	0.2375	0.7305	1.0936	0.4763	-1.1805	-1.1218	-0.1138	0.1511	2.2254	0.5081	0.9481	-0.4481	0.4243	-0.5606	-0.6702	-0.9942	-0.4506	0.2826	-0.1577	-3.0007	0.8441	-0.4825	0.0549	0.0985	0.0584	-0.2535	0.1539	-0.0181	1.1056	-0.1773	-0.0362	0.3172	-0.2148	2.9241	1.2974	-0.2016	-0.4949	0.6972	-0.0161	0.6232	-2.3219	1.7948	3.9914	0.4408	0.1647	1.1249	-1.3515	0.1344	-0.5573	-1.1434	0.8662	-5.1117	1.2512	0.1334	0.1596	1.9957	3.2013	0.89	0.983	-1.0096	0.4178	2.4491	0.3233	0.8547	2.1781	1.7482	2.0573	-0.5115	1.6428	3.2886	0.4764	0.6678	0.5083	-0.0812	1.4625	-0.246	5.3923	1.163	2.2002	-0.0679	0.4824	-0.8465	0.1138	-0.7322	-0.1196	-0.1268	0.2103	0.3944	-0.5142	-0.7242	-0.5525	0.3784	0.2193	-0.0705	-0.9846	-0.837	-0.1309	-0.083	-0.1275	-0.4269	0.0514	1.0028	-0.2459	1.3713	-0.079	-0.7973	0.1881	0.2431	0.7974	-0.464	0.4856	0.8395	0.4667	-0.0895	0.7239	-0.4991	0.5578	0.7866	0.1041	-0.9581	0.2138	-0.253	-0.3889	1.07	-0.7046	-0.0605	0.3293	0.1706	-0.8664	1.1955	0.315	-0.0238	-0.092	1.2121	0.7943	-1.6165	0.5399	-0.5658	0.2567	0.0511	1.0491	-0.4801	-0.1091	0.545	-1.5012	-0.3675	0.4409	0.6009	-0.2425	0.6645	0.6364	0.9215	-0.0978	-0.6316	-2.1377	-0.2559	-0.3733	-0.1791	0.5982	2.6352	0.4488	0.169	0.0157	-0.0942	-0.2904	-0.1762	-0.5326	-0.6595	0.1083	-0.0505	0.6293	1.2791	0.2559	0.0858	-1.1158	-0.1655	-0.2851	-0.6425	-0.9884	-0.006	-0.4156	-0.1785	0.4275	0.059	-0.0674	-0.0666	-0.1119	-0.7143	0.1097	-2.0953	-0.1495	-0.4836	-0.843	0.6735	-0.1979	0.2918	-1.005	1.0141	-2.2678	0.7184	0.6514	-0.0106	-0.7074	0.0999	-0.4765	0.1157	-2.0349	-0.1502	-0.1705	0.7977	1.7565	0.0471	-0.0773	-0.4968	-0.167	1.404	-0.7342	0.7627	-0.3585	-3.1894	-1.284	-0.1743	0.9236	-1.6494	0.3428	0.2142	-1.0752	1.3013	-0.5446	0.4275	-0.4418	0.4588	-0.1781	0.5841	0.7808	-0.01	0.5572	-0.7067	0.3363	-0.6781	-2.5231	1.2528	-0.1818	-0.2039	3.0178	0.0065	1.241	-1.3927	-0.0586	0.001	0.0807	0.8949	-0.0924	-0.7338	0.0783	1.4437	0.91	0.0666	0.2215	0.069	-0.1411	0.2539	-0.6167	0.2179	0.155	1.7925	1.3529	-0.5843	-0.9687	0.2524	1.4012	-0.3936	0.3744	-0.4862	-0.3261	-0.2923	1.0583	0.1906	0.0103	-0.0727	-2.6546	0.8892	1.7379	-0.2801	2.2476	-1.2221	-0.0803	-0.7385	-0.1711	-0.1853	1.9899	-0.6507	-0.5792	-0.5662	0.6082	0.2112	-0.6725	1.4834	0.1626	-0.2629	2.1051	0.2741	-0.3779	-0.4149	-0.0763	0.3893	-0.4224	0.3598	1.872	-0.9105	0.3275	-0.9703	-0.7099	0.2769	0.0992	0.0964	-1.4292	1.0102	-0.0597	0.525	-1.2509	3.0374	-0.6457	-0.1011	0.136	0.3011	-0.0	1.5631	0.251	-0.3404	0.6096	0.1999	1.1509	-0.655	0.8052	-0.2744	0.125	0.3487	1.183	0.658	-0.3605	-0.5222	-0.0352	-1.0185	4.1359	0.2203	0.4625	-0.2407	-0.365	2.2244	2.9825	-1.0158	-1.5405	-2.1466	0.2892	1.2983	-0.4267	0.3848	0.3287	0.1274	0.7696	0.2559	5.1496	0.9431	-0.3781	0.3134	0.874	0.8385	0.0188	-2.8339	-0.1776	3.0213	-0.1108	0.315	0.4491	-0.1578	0.7802	-0.5226	4.8901	-1.7068	-1.9491	-0.0437	-0.7387	1.8631	1.8943	-1.4655	1.5231	2.4084	0.0665	0.467	0.3947	-1.5018	-1.2549	0.0643	-0.078	-1.4185	3.3231	0.3207	-1.3851	1.1875	0.259	-0.2512	3.8343	4.8857	0.372	0.7592	4.826	-0.3133	1.6697	-0.5155	1.1995	-0.1272	-0.6087	6.0197	-0.0309	5.5027	-1.9518	-0.3029	1.6952	0.5157	0.5763	-0.449	-0.1409	1.9205	2.315	-0.2038	-0.8957	1.2372	3.9057	0.7765	-5.295	4.3622	-2.535	0.0752	3.804	-0.9996	-1.0041	0.5712	-0.6921	-1.3775	-0.4033	0.424	1.9088	5.2753	2.0891	0.4718	1.4173	-2.0435
776_6-week	1.9497	-0.6031	0.6281	0.6955	0.4875	0.4455	-0.4653	-0.5248	0.0367	0.3513	-0.2349	0.7355	0.1562	2.7108	0.1685	-0.0174	0.2334	-0.1373	0.3921	0.2793	-0.5351	1.2416	1.8449	0.6273	1.9064	0.4835	0.4549	1.254	2.9836	1.6996	-0.1552	0.4792	2.4078	0.7432	1.218	2.09	2.3004	0.9029	-0.318	0.4156	2.6727	1.6146	1.2595	0.4758	1.0909	2.2597	3.1803	2.9869	1.0773	1.3012	0.8958	3.0109	2.0614	1.4997	0.195	1.6194	0.6423	1.736	2.1583	2.3071	0.5326	0.7241	1.7608	0.7949	1.4155	-0.4045	0.9936	-0.3417	0.9205	1.1115	1.6762	2.032	1.5482	0.9351	-0.1779	4.295	0.4563	3.6618	1.2249	1.2843	1.3207	1.4282	1.021	1.0827	0.1576	2.5088	0.2651	1.1973	3.6833	0.1309	1.3974	2.3357	1.4277	2.0543	2.4677	0.7475	3.9015	0.7456	2.5296	-1.3691	1.7606	1.9389	1.6631	2.9529	1.4811	2.8174	4.4797	0.4659	1.5907	0.7498	1.7188	1.4332	3.2113	1.7168	1.1573	1.6054	-0.3225	1.6783	-0.7622	1.0701	2.2441	1.507	0.9534	2.8264	1.0635	1.4311	2.2117	2.8508	2.0958	0.5263	1.251	1.1802	0.316	1.4559	3.2241	1.2881	0.9576	-0.4161	0.5313	0.6714	1.1819	1.1137	4.1687	0.0661	1.5979	2.407	0.0989	1.8643	0.6353	1.3453	0.1537	1.4207	-1.4886	5.563	2.1233	2.5103	4.1914	2.6601	2.0102	1.727	0.9013	0.2216	0.4579	1.4352	-0.2435	0.0259	-0.277	1.7511	4.5715	1.9195	4.9114	1.6387	2.0705	0.0611	1.7712	3.8596	1.5149	0.178	1.299	1.5908	5.1234	1.498	1.3137	1.3022	2.5846	-0.5033	1.6953	0.5587	0.889	0.6825	-0.1413	-0.0791	1.2536	0.7805	0.9147	1.6405	2.6444	1.2373	1.5556	-0.5134	2.1185	5.7686	1.1343	0.9464	1.9433	0.8687	1.963	0.6058	3.9378	1.1136	1.7139	0.3553	-0.6842	0.3228	1.3306	0.9285	3.0855	3.0982	1.4125	1.0465	1.4063	1.1107	3.7844	0.9561	0.9659	0.2065	1.9074	0.8667	1.2235	1.0818	2.0015	1.8728	0.3057	1.7515	1.3544	0.6891	3.01	0.8996	0.2433	2.0516	2.2024	1.1116	1.7401	1.7121	2.2373	0.5678	0.4468	1.8573	2.4622	1.4638	1.0063	2.6825	1.1888	0.4331	1.2092	4.0899	0.6572	-0.127	1.974	2.1516	0.3081	0.8947	2.6586	1.7182	1.3689	1.5639	1.3087	1.2257	0.8088	0.2019	3.134	1.774	2.4674	1.7351	-1.0371	2.6576	1.5482	1.6914	1.4653	1.3117	0.0552	2.4822	1.602	0.7573	2.114	-0.2182	1.6307	1.2633	0.7227	1.4422	0.8148	1.0924	0.4548	1.0024	0.893	0.8494	0.9052	-1.1707	2.5062	0.5902	0.6756	0.4474	1.3582	1.1941	1.0786	1.0064	1.0664	1.0718	0.6309	1.1438	1.6359	0.9075	1.0672	0.7182	1.7716	1.3817	0.7001	1.7304	0.1948	0.8185	-0.0079	1.9694	0.3846	0.9663	0.4748	0.7752	0.762	1.2848	1.9384	1.041	1.2649	0.7694	0.7918	1.2183	0.0489	0.4144	1.2564	0.7803	0.6204	-1.0734	1.2183	1.2373	-0.0321	0.4277	2.341	2.1729	1.8469	0.982	-0.844	1.5223	1.8607	2.0141	0.6501	0.8259	0.3147	0.674	-0.053	0.4767	1.5623	-0.0253	1.0266	2.0637	1.8159	1.2697	2.0938	2.2335	-0.0384	0.6304	1.6128	0.6714	0.5931	0.0762	-0.5218	-0.0847	-0.0212	0.3034	0.3613	0.6219	0.9009	1.9788	0.071	-4.2512	-1.3782	0.8349	0.0774	0.3679	2.0071	0.1671	-0.506	0.2178	0.0287	0.6579	1.0431	-0.3379	0.1711	0.3422	-0.2999	1.0002	-0.4652	0.7251	0.5698	0.7505	-1.5089	-1.0383	-0.2563	1.0553	0.549	1.073	0.0428	0.5873	1.1805	0.7929	0.1156	0.8864	1.0595	-0.5219	0.8537	0.2774	0.2514	1.0388	-0.3851	-0.0842	-6.9826	2.1875	2.2162	1.5828	0.4585	0.884	1.0918	0.3245	1.1109	0.6599	1.0343	1.9277	1.7591	2.1971	1.5414	0.4709	0.762	0.2546	1.0231	0.7859	0.663	-0.2287	1.6616	2.2784	0.4355	1.5166	1.8792	0.8418	-0.6703	0.4219	0.0844	1.146	2.695	0.7766	2.4718	0.2531	1.3194	1.6137	-0.4439	1.34	1.0557	2.7601	2.7568	0.378	0.7296	1.9078	0.1245	1.3976	-0.3473	2.6354	3.2975	1.2532	1.582	2.989	0.4081	1.4725	1.7794	0.3745	1.1266	1.6387	4.3055	1.199	2.1731	1.824	0.9113	0.9572	1.8358	2.7704	0.8985	1.2087	4.3199	3.5395	3.4725	0.7665	1.4121	1.5053	-0.6095	3.0654	2.1508	3.0515	3.6339	0.6865	1.479	1.1823	2.7029	5.0797	0.3425	1.5379	0.0106	1.9588	0.7788	1.8929	3.3113	2.1198	0.5424	1.2568	1.9093	-0.4128	1.3959	-0.1414	-0.1282	0.3353	1.4912	2.777	0.1628	3.8164	0.7104	-1.4276	3.7142	1.9617	0.0932	0.605	0.7742	3.2837	1.6062	2.7442	1.0448	0.045	-1.1197	2.2435	5.0944	0.2334	1.1093	3.0229	0.5759	0.7056	1.0132	0.7203	0.4438	0.7158	2.0083	2.1052	1.1238	0.1571	0.0303	1.2461	2.3303	0.3158	0.7203	2.2063	0.5198	2.3666	0.8112	1.1434	0.3924	-0.2271	2.3802	1.0312	1.4379	1.6386	0.5704	3.7345	0.8027	3.5385	1.1976	2.1947	1.3621	2.5443	2.1782	1.4981	0.8059	1.9153	1.4078	0.4655	0.7947	0.4645	2.468	3.3341	-0.7167	4.5898	1.9439	1.4492	2.3187	2.3946	2.7176	0.1982	1.0875	1.0299	1.0008	2.3531	0.9297	0.7459	1.2539	0.9721	1.4321	1.2481	-0.2749	0.7313	1.5927	0.4975	1.3581	2.197	0.4774	0.2559	1.3505	0.8531	1.9054	0.803	1.6015	0.8771	4.8273	0.5373	0.2799	0.9083	-0.4156	1.701	3.4287	1.924	2.0206	2.9193	1.7748	1.0597	0.6002	1.8332	1.41	1.7203	1.9631	1.1837	1.4797	0.986	1.4748	1.2016	3.6162	2.5674	-0.2422	1.9539	1.5637	1.3459	1.1659	1.117	0.4382	0.9637	3.2292	1.393	1.4297	1.6146	3.3389	-0.2127	1.6539	1.1444	1.982	0.5876	3.0153	0.5257	1.1273	1.2668	0.9447	1.5459	1.2521	2.3229	-0.4363	1.8744	0.0018	1.1297	2.7536	0.1573	2.8615	0.2877	2.2534	0.8604	1.7136	-0.2932	3.1227	1.1638	1.6949	1.2318	1.5354	3.9885	0.7268	2.0158	2.0411	-0.4981	0.8405	0.9684	1.0515	0.9068	1.558	1.2315	0.4868	-0.5117	1.0742	0.0448	-0.0954	2.2447	0.9132	3.2366	4.3389	2.0754	0.7806	1.4644	0.7813	0.6109	0.5685	1.4059	-0.2084	0.6815	1.5858	-0.5479	0.1078	1.4257	-7.0698	1.3337	-0.4834	0.2888	3.8255	0.9355	2.0951	1.7309	2.1519	0.7765	0.1403	1.853	1.9461	2.6797	0.0268	0.2132	0.0576	0.2588	0.6696	0.3659	1.2339	1.0595	-0.1603	1.3019	0.3465	-0.0698	0.192	0.3686	1.1244	-1.1488	1.2504	-0.0601	-0.8174	0.5517	0.4819	0.2056	0.1099	2.8984	0.7849	0.0427	-0.5415	-0.095	0.2068	-0.0285	-0.0547	0.2051	1.0257	0.7648	1.0474	0.1513	-0.0306	0.0355	0.939	-1.2748	0.1562	-0.0928	1.3347	-1.9954	0.8226	0.3437	1.2056	0.2532	0.4052	-0.8574	-1.5004	0.0724	-0.1513	0.7412	1.6089	0.8406	0.331	0.7544	2.0382	1.0213	5.277	0.482	0.9443	0.1163	0.5884	1.1036	2.1655	0.9039	0.0469	1.0465	0.1031	0.4013	0.5595	-0.3892	0.7172	-1.5903	0.1422	3.4509	0.2603	-0.1276	2.2825	2.9448	0.9105	1.2395	0.2097	2.4118	0.4981	1.7148	-0.2997	-0.3666	0.9003	-0.3125	-0.321	0.3664	0.527	1.1967	2.654	1.005	-1.1845	0.0139	0.6402	0.8482	0.3104	0.9224	0.9351	3.1609	1.8789	-1.4013	2.0845	-0.93	0.3487	0.8635	1.5098	2.0811	-0.0088	0.1571	0.4998	1.9485	0.2002	2.7583	2.2559	1.3808	2.2453	1.9432	0.424	0.0528	1.839	3.107	1.5107	-0.0602	0.7662	0.2947	2.4558	0.7322	0.3465	0.7491	2.9935	1.3876	2.3662	1.0654	2.0863	0.1764	0.5602	1.5146	1.0587	3.225	1.1506	-0.483	1.7068	-0.4225	1.75	1.7816	-0.841	0.1097	0.316	3.9161	0.3913	0.0404	3.4428	-0.5127	3.4617	0.9711	-0.1278	2.0816	1.7378	0.2109	1.9824	2.822	1.4042	3.1216	2.6798	0.9903	2.3368	0.3587	2.0923	1.0654	0.2528	1.2782	1.7788	1.0825	0.0518	1.3551	1.3907	1.161	0.9354	2.8215	-0.8565	1.341	-0.5258	1.5905	1.2952	1.157	2.3238	2.4048	0.3939	0.7854	1.0851	1.526	0.5745	-0.4613	4.2567	-0.9691	0.871	0.3262	2.4603	0.1851	1.3482	1.9876	0.9311	1.4564	-0.0221	0.7229	1.3535	0.2349	-0.0275	1.3531	0.6732	1.9567	2.1201	1.5435	1.7278	1.2888	2.4254	1.7292	0.5333	1.5657	1.6501	0.3816	2.115	2.1641	1.781	3.9358	0.4893	1.8906	1.6719	0.8811	1.0897	4.936	3.8773	-0.4241	0.626	2.3413	0.8325	1.643	1.4211	1.7418	0.8329	2.0037	0.8535	3.6018	2.588	0.6045	0.8976	1.8681	0.2859	1.1794	2.1311	1.0459	0.8149	1.9015	2.3001	0.1443	0.7761	0.3925	0.5952	1.2758	0.3112	0.8286	2.9231	1.1536	1.4813	1.0071	-0.1767	1.4588	1.8191	2.3003	3.25	0.6941	0.4823	0.2595	2.5393	0.4103	1.4576	0.7878	1.6419	1.8882	1.9884	1.4798	0.8814	4.0968	0.8503	2.7231	1.1854	1.7327	1.5559	1.89	0.945	1.2153	1.9455	-0.2425	0.8696	1.9753	0.37	-1.4657	1.4233	0.5052	1.6551	1.2058	0.5327	0.8596	0.433	1.753	0.4778	0.4618	-0.0878	0.6106	0.5251	0.7682	-0.0372	0.9247	0.37	0.8532	1.8983	1.6777	0.3392	4.1968	-1.0236	1.1092	-0.2653	0.7295	1.826	1.0873	1.459	0.6381	0.2877	0.1133	1.5245	0.5477	0.9325	2.0341	1.0412	0.7822	0.9302	-0.6083	2.4305	0.4667	1.1385	4.512	0.8787	1.6972	2.3384	3.0753	2.4909	1.1138	1.3228	0.1929	1.526	1.4713	1.9364	1.3513	0.6455	1.8603	1.9272	0.9611	0.0257	2.0433	0.745	1.4745	0.4864	0.5646	0.3934	0.4043	0.5869	1.0554	0.7385	-0.0978	0.5273	0.9549	0.5167	1.1159	-4.2591	1.6675	0.8567	0.3007	-0.0766	0.1381	1.6611	0.483	0.3347	0.6346	-0.0855	0.0781	-0.7561	1.0736	0.8242	0.0726	0.0294	1.8002	0.8451	0.1132	1.4554	0.5924	-0.987	0.7992	1.3002	0.4235	0.6922	-1.7124	0.7367	0.0754	2.961	1.9564	0.3883	0.4657	0.4476	0.0518	0.9386	1.401	1.5145	0.1419	2.7475	0.49	-0.7173	0.8052	0.2508	1.1833	2.3698	0.2379	3.3117	0.1456	2.9457	1.2367	0.2949	2.9561	1.8162	1.5998	0.7023	-0.1903	0.2371	1.0052	3.6005	1.4259	1.9571	0.0632	1.0427	0.0015	1.5427	-0.4205	0.9266	1.6677	0.0678	1.1038	2.7897	-3.4017	2.1607	0.6969	1.4659	1.769	3.205	1.3303	0.9722	0.6159	-0.1844	0.1706	2.1295	-0.0311	1.1846	1.6564	-0.059	1.211	1.2208	-0.5836	0.8479	-0.074	-0.7332	2.4354	0.2627	0.0285	1.1811	3.3812	1.1214	2.2113	3.6904	0.776	0.1223	1.5468	1.3975	1.9493	1.6523	0.6046	1.8304	2.3022	1.0877	0.8827	2.2484	1.1231	0.3131	2.947	0.6946	3.1777	2.3343	1.0192	0.3713	0.13	0.2604	1.3576	0.9046	0.0274	3.7382	0.646	1.9699	1.1931	0.4286	2.0955	0.8545	2.815	1.952	0.454	2.8498	1.433	1.1289	1.3859	0.6786	2.9075	2.2555	1.062	-0.4165	2.5409	2.1639	-0.389	1.9427	3.1852	1.5966	0.7683	0.4589	1.3068	3.3912	1.5833	2.2057	0.9142	0.8772	1.8976	0.4817	1.1885	-0.1198	-0.0699	2.5892	0.9634	1.4298	0.2978	-0.4911	2.4601	3.4022	0.8524	1.8049	0.8162	0.6968	-0.0658	1.1403	1.1204	2.5811	0.9329	0.4561	0.9479	2.0503	1.5522	0.0291	1.8752	-0.2133	-0.1686	-0.1929	2.8946	1.885	1.1766	0.6367	1.3033	0.3912	0.7485	1.475	2.4281	1.4651	-0.0567	1.0597	1.1265	0.794	1.1761	0.3186	0.9217	1.4849	2.1274	-0.656	5.0052	-0.422	2.2193	0.4908	4.3144	-0.2777	0.2525	0.926	-0.0297	4.1768	0.4054	2.3041	2.9047	0.7605	1.5156	2.5933	2.2055	0.5603	-0.579	0.3609	1.2498	0.6107	0.9495	2.3734	0.1715	0.979	0.9024	0.7635	1.2708	-0.1598	0.271	2.7598	0.6406	4.3885	0.5862	1.8537	-0.2486	0.0638	0.6407	1.1831	0.1663	1.7272	0.23	2.6133	1.4241	0.276	0.2306	1.9799	0.7368	2.7954	1.325	0.3924	2.8689	1.096	-0.0984	1.679	0.7623	1.0278	1.171	1.9728	0.6524	1.0265	1.2169	-0.3769	2.7582	-0.819	0.1956	1.557	4.4939	1.0105	1.1369	0.9261	0.2149	-0.15	1.0254	0.8177	1.0496	0.4867	-0.4677	-2.0565	1.4514	0.9659	2.4144	1.4924	2.0154	1.777	0.6819	0.8521	3.4107	3.2501	1.9732	1.0716	1.0166	0.4941	0.7641	0.9158	0.3095	2.2908	-2.6742	1.0083	0.4996	1.0897	1.4669	1.0942	0.9022	0.6388	1.6688	0.2583	0.792	0.3492	-0.1241	0.6148	0.2413	1.0146	2.6773	-0.6209	1.5579	0.5264	2.2365	3.7795	0.16	1.0563	0.2449	0.5941	0.814	0.7271	1.7538	0.2712	0.5842	-0.9843	-0.3288	0.7812	1.4958	0.185	3.5247	1.1977	0.4889	1.0322	1.9631	0.9566	2.2	1.4532	0.8741	-0.5084	3.9849	-1.0825	-0.0573	-0.1979	0.4155	-0.2085	0.0946	-0.4774	0.1954	-0.4423	0.44	-1.0523	1.5709	-0.0314	-0.7096	-0.3524	-0.147	0.0677	0.2423	-0.196	0.3089	-0.1787	0.0825	-0.0638	-0.5509	0.2279	-0.8661	-0.5613	-0.3447	-0.1221	-0.1712	0.0409	0.3388	3.3819	0.7224	-1.1832	-0.2549	-0.377	-0.0148	-0.6602	0.0539	0.5067	1.6618	-0.0882	-0.3825	0.6681	-0.7082	-0.2534	-0.4222	0.1173	0.2545	-0.019	0.61	-1.0607	-0.5312	-0.1283	1.3619	0.5964	0.102	0.4882	-0.4875	0.681	-0.4631	0.3686	1.2926	-0.4607	1.0131	-0.3424	0.6674	-0.0013	-0.335	-0.0668	0.1662	1.0702	1.3016	0.4086	3.2334	-0.3921	-0.064	0.4229	0.2893	-0.167	0.7492	-0.8657	-0.6162	-0.2893	0.3297	0.2774	0.42	-1.9542	0.0374	1.0756	-0.1756	-0.7158	1.5742	0.4737	-0.6657	0.3862	-0.5518	0.0322	-0.1121	2.3528	1.033	0.5858	0.1902	-0.1529	1.2939	0.148	-0.287	2.8441	0.7145	2.6406	0.1231	-1.1978	1.3596	-0.405	0.0318	1.9147	-1.4091	0.3077	0.4607	0.1589	0.0692	-1.0657	-0.089	0.9373	2.6343	2.9432	-0.1622	0.5985	-0.0243	-0.2258	2.4647	0.2993	1.2086	1.7857	0.6233	2.1069	-0.1877	1.1415	-0.2686	1.9288	2.1268	0.0578	-0.0661	0.4867	1.4685	0.8394	1.5099	0.4186	-0.0962	-1.0812	1.174	0.7775	0.3598	2.2472	-1.4565	0.1581	-1.1801	0.3816	-2.6447	0.3405	0.2971	1.4479	-1.0869	1.1062	0.28	0.6036	-0.2756	0.8592	3.1124	2.4892	0.551	1.0711	1.3339	0.8991	1.4727	0.4778	2.8801	0.1327	1.5142	-0.0557	1.2953	0.5426	-0.2954	-0.2273	1.7549	0.6979	1.1454	1.9688	2.1512	2.6124	2.9662	0.9305	2.1569	0.5337	0.6644	-0.6762	1.9555	0.6315	1.8609	0.5235	1.3286	2.44	0.6554	-0.0889	-0.6423	0.0793	2.4876	1.9858	2.8952	1.0774	1.415	0.8379	1.1469	-1.0033	-4.8221	0.0722	2.7076	2.4199	0.9972	2.0157	1.2886	3.2657	-0.189	2.1837	1.1894	1.9939	0.0542	1.122	-2.8804	0.3363	0.8281	-0.6702	1.8476	-0.6632	2.1378	-0.2583	-1.5902	2.1783	1.7276	1.1796	1.5819	0.1578	-0.1922	3.6321	-0.2854	0.4369	-0.4105	0.3464	-0.3709	-0.1449	0.8429	1.3642	2.0437	0.9304	0.6912	0.8767	0.1031	1.8932	-0.9708	0.6967	-1.4079	0.5728	1.7668	1.846	0.8029	2.6549	0.8976	-0.1215	1.5423	-3.5559	2.4822	1.1681	-0.182	0.089	4.3552	0.0628	0.6081	0.5413	3.3581	-0.2121	2.3963	-0.3877	1.3314	0.6629	2.9295	0.8984	-0.8194	1.1899	0.8295	2.0566	0.4913	2.3296	0.3406	-0.1614	-0.3989	0.4665	0.7184	0.4223	0.1433	1.083	2.2485	-0.9059	2.0565	3.2877	0.1124	2.5295	0.8664	0.4469	0.8676	1.2794	1.1037	0.417	0.0942	2.0295	0.0213	0.2235	1.8414	1.569	0.039	0.8509	-0.7044	0.5939	1.2206	1.1802	-1.6862	1.4853	0.439	0.7646	1.9132	5.2294	-0.7611	0.7529	0.5319	1.8722	1.6231	1.3131	-3.4354	1.1412	1.0889	1.2549	0.3292	-0.7941	0.1999	1.8577	0.164	0.4615	2.3682	0.1722	-0.4795	4.6509	0.2605	-0.7309	0.4178	0.3112	1.1683	1.8916	0.3526	-1.3864	-0.1554	2.1764	0.6868	0.5896	1.2342	0.5276	1.3166	1.3683	0.3871	-0.6602	-0.3661	0.3593	0.4668	0.2056	-0.4199	0.59	0.2424	0.0424	-0.6405	0.4276	-0.8707	0.1044	0.2456	0.5962	2.0354	-0.1558	0.0699	-0.0189	-0.3774	-0.1561	-0.5243	0.4318	0.0541	0.4507	0.8364	-0.2471	0.2882	0.1702	-0.1255	0.4537	-0.0656	0.8431	-0.0094	1.1848	0.2242	-0.3944	-0.0354	-0.2479	-0.157	0.0105	0.8883	-0.4123	2.1275	1.4345	-0.1127	0.0137	1.48	0.8464	0.2414	1.4657	-0.2276	-0.5488	0.8621	-0.3542	0.8907	0.579	0.3185	0.9879	0.1908	1.3758	-0.2833	0.3038	-0.2644	0.4645	-0.4177	0.1407	0.6498	0.0455	1.2516	1.0374	1.4182	0.4549	-0.1086	0.1532	0.2537	1.1696	-1.4615	-0.2295	-0.668	2.7281	0.7471	-0.6783	0.4265	-1.643	0.7248	-0.12	5.1133	0.1679	0.4578	-0.219	0.3603	1.1232	0.7485	0.0111	-0.2268	1.0529	1.2219	1.7669	0.6389	1.2866	2.4588	-0.7221	0.0881	1.334	0.831	0.7493	-0.3008	1.3655	0.3187	-0.0002	0.3601	3.2897	-0.7757	-1.406	1.8372	-1.2467	2.4453	0.3979	-0.6181	1.0358	0.2228	1.0441	-0.0147	0.5957	2.3392	1.6514	-0.604	0.4757	-0.7433	0.0807	0.7374	0.7843	-0.3685	2.3452	0.2609	1.4074	0.8968	2.7429	0.385	-0.3294	-0.3731	0.1824	-0.2421	0.1504	1.2039	1.7323	0.6682	-0.5758	0.2034	-0.3247	-0.2438	-0.6483	-0.7366	1.1804	-0.3012	1.8197	0.4218	2.1748	1.8706	0.117	0.0782	2.409	-0.0513	1.15	-0.2189	0.7429	-1.0583	2.5107	1.5174	-2.4946	0.4913	0.4924	-0.1644	2.5265	0.3431	0.2735	-0.2766	1.4981	-4.2011	2.65	1.3466	-1.2002	1.5999	-0.3641	0.61	-1.0876	0.9636	0.5794	-0.0398	0.3802	2.2198	2.3121	0.4659	1.5334	-1.5574	-0.7222	0.5384	1.6626	2.8655	-0.0805	1.9273	1.6931	1.3362	0.9037	-0.0295	-0.2391	0.1934	-0.0339	0.6566	0.5516	0.8537	0.9462	0.5944	0.4149	0.3776	1.1449	1.2081	0.8695	2.0168	1.422	0.2015	0.8677	2.6352	-0.8031	1.7711	-0.4665	1.8948	1.1543	-1.7759	-1.7421	2.4287	2.1188	2.1997	1.7492	2.6703	2.0525	2.5569	-2.4991	1.5157	0.0961	1.3994	2.7594	-0.3395	0.268	0.4094	0.5134	0.409	0.645	-0.1228	1.1826	-0.4787	1.6879	-2.1527	0.1974	0.087	2.3613	1.4293	0.4781	0.7839	0.0975	0.5587	-0.2276	1.6443	-1.5576	1.7712	0.2717	1.3488	-0.4609	0.81	1.751	-0.4884	0.1249	0.1759	0.4392	1.0619	1.3106	2.4764	0.3642	1.0903	-0.2626	-0.4532	0.5752	-0.3225	-0.4905	-3.3261	-0.0916	-0.1758	-0.5191	1.1424	0.1117	-0.4204	-0.0386	-0.2057	-0.1446	0.3135	0.118	0.7209	0.1743	-0.1661	0.1124	0.0028	1.773	-0.0074	-0.5034	0.4122	0.2002	-1.1301	-0.1225	-0.216	-0.4789	-0.1714	-0.0221	0.1115	0.8592	0.3519	0.6251	-0.1788	0.1087	-0.054	-0.1381	0.1389	0.4487	1.1901	-3.7606	1.289	-0.0087	-0.0194	0.7896	0.7908	0.6521	0.0094	-0.2128	-0.8977	0.0571	0.2393	0.9572	-0.0314	-0.0619	0.0676	-0.8476	-0.3118	-0.1672	0.8753	0.2885	0.4338	-0.5803	-0.0864	0.0128	0.1458	-0.3445	0.0636	0.8286	-2.4222	0.0913	-0.0167	-0.0488	-0.3398	0.4869	0.0527	0.0647	0.1511	-0.4467	0.5282	0.5317	0.5061	0.1253	-0.0495	-0.1685	-0.2818	0.0676	0.1676	2.4761	0.2939	-0.19	-1.0836	-0.0608	1.6132	-0.9993	-0.2848	-0.4066	0.3147	0.0144	0.2315	0.2204	-0.9072	-0.0698	0.4918	0.0149	0.5816	0.3563	-0.1216	-0.2728	-0.4678	-0.9646	0.4415	-0.7186	-0.9034	0.3387	-4.2562	0.2713	0.1618	-0.3542	-1.6203	0.418	0.1474	-0.1872	-0.2298	-2.143	-0.4695	0.0648	0.0046	0.3907	-0.3816	1.47	0.1528	0.6938	0.3114	-0.2355	-1.273	0.4162	-0.5498	-0.7168	-0.1155	-0.3944	-0.0344	0.3432	0.7755	0.5437	-0.0147	0.7788	0.1698	0.2839	-0.5442	1.1181	0.493	0.1541	0.6082	-0.1588	-1.1664	0.6237	0.1541	1.3067	-1.6582	0.5306	0.9785	-0.4075	0.2744	0.7338	0.5493	-0.7893	0.2763	-0.2248	0.5643	-1.03	-0.6451	0.5605	-0.8269	0.1568	-0.354	-0.0598	-0.2105	-0.8307	-1.0286	-0.0289	-0.5243	-0.4677	0.213	1.3683	-0.2173	0.9448	0.271	-0.8902	-0.0458	-0.0029	-0.1527	2.1697	-0.6573	-0.3725	0.5898	0.361	0.6617	1.087	-0.3361	0.349	3.4051	-0.1959	-0.3291	1.8927	-0.2778	0.5881	-0.1051	-0.4198	-1.8241	1.1067	0.3841	-0.3456	0.129	0.0509	0.2717	0.1182	0.5211	2.5007	-0.1651	-0.2312	-0.7725	0.428	-2.8356	-0.2848	0.2234	-0.1631	0.0257	0.699	-2.7634	-2.3362	0.0219	-0.5408	0.2563	-0.0862	-0.1538	0.4825	-0.2632	0.6438	1.5032	-0.4761	0.0223	0.5222	-1.911	1.1796	1.1294	-0.3575	-0.1094	-0.3769	0.3023	0.4769	0.736	-2.0	-0.3779	0.5127	0.6501	-1.3804	0.1212	0.872	0.7007	0.0241	0.7373	0.6497	1.5367	0.4813	0.3296	-1.545	0.0303	0.2914	0.6713	0.1108	0.3754	-0.8096	0.6302	-0.1097	0.6825	0.1138	2.1969	0.688	-0.0579	-0.3909	0.5092	-0.138	0.6028	0.7126	0.0492	0.9817	1.968	-1.6366	3.341	0.9537	0.4553	1.3394	1.8254	1.0643	0.3472	0.4824	0.1038	-3.0668	-0.4626	0.3851	0.1113	2.2074	-0.5612	1.2356	0.322	0.8777	1.2021	-0.6562	0.6962	1.2208	2.3757	1.9912	0.1345	0.8723	0.0738	0.4617	0.4853	-0.4261	4.1384	-0.4121	0.9687	3.022	1.3125	0.4439	0.1672	0.4371	0.127	1.2959	0.4981	2.4217	1.8799	1.2249	1.8441	0.1555	0.3833	1.8705	1.4816	0.0625	1.2306	2.8615	0.9548	0.7893	-0.0413	0.2739	2.0421	0.748	1.0413	1.7573	0.9278	0.9092	0.9149	1.1162	0.9907	1.6224	2.0877	2.4673	0.9664	0.8546	0.1564	3.4445	1.5908	1.1065	2.0243	1.427	0.3962	0.6938	1.7401	2.4979	0.0495	1.7283	0.3063	1.592	1.3842	5.8565	1.4675	5.1897	1.5282	0.1712	0.8405	3.2518	2.0886	0.8368	0.3735	1.1971	0.3671	-0.797	0.1731	0.5004	1.1007	1.2291	3.4569	0.6708	0.9058	0.1348	1.4562	0.4541	-0.2186	0.9834	0.7656	0.4187	0.3134	1.8205	-0.5976	4.551	1.8297	1.0704	0.1627	0.533	2.2946	0.823	-0.2319	2.1799	3.0832	0.5705	1.754	1.0526	-0.1606	-0.4024	0.2167	-0.9453	2.8986	1.1206	1.6371	0.2401	2.5351	2.6061	2.1762	1.8582	1.8234	0.0269	0.8341	3.3487	1.3119	0.8796	1.7497	1.4401	1.1809	0.6469	1.6352	1.8044	1.7422	1.5824	2.188	0.5404	1.6416	0.6787	3.3673	1.2946	2.4821	0.2263	-0.155	-0.5557	-0.0539	0.0549	0.3179	0.1973	0.8345	-0.2997	0.1	1.7877	-0.1147	0.0657	0.1188	-0.3747	-1.405	-0.6052	-0.6811	0.1323	-0.7358	-0.4047	-1.1257	0.1668	-0.0342	0.91	-0.1306	-0.3041	-0.4948	0.0332	0.1845	-2.239	-0.7103	-0.9073	1.9091	-1.0387	0.7395	-0.0783	1.2057	-0.0767	-0.2333	-0.2673	-0.1161	0.0855	-0.8589	-0.4806	-0.221	0.8513	3.7597	0.2478	-0.1651	-0.3917	-0.2174	-0.1923	0.6272	-0.1754	0.0677	-0.4698	0.4577	-0.3915	0.3074	-0.0768	0.3848	-0.226	2.3873	0.3474	0.8276	-0.0359	0.5867	-0.2297	-0.1652	-0.3946	0.4178	0.1301	1.0055	-0.3262	-2.621	-0.8032	0.6223	-0.7523	-0.4946	-1.242	1.2676	-0.2002	-0.1455	-0.1137	-0.2544	-0.0958	-0.3071	-1.1336	1.0152	0.1647	-0.5149	0.3395	0.1635	-0.1714	-0.4013	0.0006	0.8472	-1.0606	0.6925	-0.3693	-0.3418	0.2406	0.6313	-0.3456	0.3574	-0.2493	0.7078	0.2913	-0.0854	-2.2641	0.2108	-1.0274	0.4867	1.8434	0.0208	0.5063	-0.2086	0.0711	-2.8917	-0.7652	0.712	-0.236	-0.076	-0.2043	-0.3401	-0.2969	-1.6841	0.7841	0.6771	0.4973	-0.6439	-0.2849	-0.1724	-0.3366	-0.5299	1.5862	0.1233	1.6893	-0.2298	-0.5935	0.1952	-0.529	0.076	-2.6368	0.2277	-0.1485	-0.9261	1.0878	0.1129	-1.3098	-0.4179	0.8285	-0.0376	-0.298	-0.7797	0.201	0.4198	0.3449	-0.65	0.6336	-1.2559	1.3584	1.2119	-0.3484	1.82	-0.5777	1.0848	0.7889	-0.0723	0.478	0.625	0.8626	0.2025	0.7431	0.2411	0.8254	-2.0295	0.8367	0.2681	0.4305	-0.0364	0.0117	0.9202	-0.2198	-1.0278	0.9643	2.1748	-0.1613	-0.7379	-0.2283	1.025	0.4236	0.7887	0.7463	-0.3442	-0.2128	0.0444	0.25	0.9198	0.4587	-2.2024	1.9617	1.04	1.0715	1.0689	0.3734	0.8218	1.1487	0.1942	-0.2955	0.8827	0.3227	-0.248	1.7873	1.7732	1.4863	0.0224	2.8958	0.1381	0.931	1.31	-0.29	0.1893	0.9751	1.2153	1.0424	-0.1316	0.5968	0.8949	0.3605	-0.1492	0.4656	0.6552	-0.542	0.0883	1.1949	-1.6595	1.4831	0.1922	1.6998	0.0403	2.0353	-0.3074	1.0699	0.6147	-0.0666	-0.4109	1.4754	2.7962	1.6066	2.025	-0.2012	1.0587	0.1183	0.7805	0.3046	0.5575	1.8015	0.659	1.414	-0.9496	-0.3315	-0.6457	0.4969	3.3465	1.5608	0.1805	1.2995	0.5195	2.8984	2.0226	-0.8683	-1.4736	-2.571	0.9979	1.1115	-0.0915	0.2535	0.6136	0.4155	0.5972	0.0886	3.4808	0.8293	0.9229	0.2307	0.3552	1.5555	0.5282	-0.0237	-4.0042	3.0457	1.3611	1.6699	1.3039	2.0603	1.3933	0.0553	4.0778	-0.6497	1.0852	1.6819	-0.2207	2.5347	1.024	-0.6282	1.7137	1.8033	0.4637	0.8697	1.6241	1.7235	0.7166	2.5809	-0.1608	-0.0785	2.3761	0.4355	-0.3676	2.0278	1.9296	-0.2022	3.457	3.6915	1.2388	1.9194	3.1657	2.6065	1.1553	1.2867	2.5542	2.0014	0.76	3.7536	2.5704	3.9746	-0.9905	0.671	1.0945	0.6029	0.5153	0.8912	0.9497	0.9067	0.8937	-1.2534	1.503	2.6539	3.0211	1.0649	-3.1971	3.2015	0.1051	0.8401	2.0156	0.6786	0.2424	0.0171	0.5632	-0.4416	0.7156	1.8845	1.4612	3.3262	2.7477	0.9607	1.4299	-0.5864
776_Baseline	4.4153	2.17655	1.68265	0.9268	0.87865	0.5839	0.87925	0.2825	0.72225	0.66105	-1.83615	0.8983	-1.6185	3.7207	1.32885	0.0786	0.5117	-0.23865	1.03915	1.5452	-0.8304	1.14805	2.3261	0.58305	1.04625	-0.44525	0.2737	1.79375	1.9009	1.682	0.73005	0.5821	2.08	0.9087	1.52945	2.17445	2.6886	0.7904	0.5305	0.4297	2.03275	1.57135	0.70645	0.9836	0.89255	1.8768	2.8159	3.45985	1.1447	0.80785	0.9705	2.03575	1.86145	0.85755	0.6258	0.93645	0.6362	1.66155	2.1725	1.81595	1.1498	0.7655	1.85425	0.8241	1.6667	1.2709	1.12875	-1.3693	1.6587	2.0821	1.9094	1.16405	1.2833	1.36835	-0.55345	4.8219	-0.7579	4.42515	1.03395	0.89905	1.1983	1.6023	0.2945	1.01465	0.59235	2.75645	0.39995	0.50355	4.35835	-0.723	1.7822	1.1525	1.0433	1.05675	2.96955	0.80385	3.82685	0.71095	2.62805	-3.62445	1.68885	1.9761	1.32325	0.77	0.88215	2.58745	4.88625	0.4254	1.0119	0.5539	1.68765	1.0844	2.8637	1.7741	0.31565	0.5659	-1.25055	1.337	-1.4783	0.31205	1.43305	1.26355	0.6598	2.9206	1.17435	1.11865	2.44135	3.32885	1.46645	0.5993	0.80265	0.707	-0.3469	1.0763	3.87865	0.77185	0.9629	-1.0534	0.4612	0.57165	0.56775	0.93195	4.94635	0.0396	1.0096	1.4072	0.54685	0.6568	0.51785	1.2032	0.12165	1.66825	-2.33885	4.47115	1.78035	1.6552	4.90895	2.21205	1.92775	0.86175	0.16605	0.0017	0.2616	1.42705	0.0488500000000002	-0.0107	0.3237	0.0117	5.3509	2.16445	7.5224	1.24515	1.1073	0.18355	1.4118	4.60355	1.7805	-0.43685	1.00775	1.4237	5.06435	0.7779	1.5585	1.04615	0.49885	0.1679	1.55185	0.137	0.99825	0.13285	-0.88025	-0.399	0.76525	0.17935	0.53645	0.58065	2.52355	-0.8758	0.95425	-0.6919	1.6389	5.7778	0.80575	0.9819	1.5133	0.32155	0.9365	0.3315	1.67155	0.8304	0.94125	-0.3041	-0.8179	0.0866499999999999	0.98305	0.54175	1.14655	1.51685	1.24875	0.9809	1.0044	1.50375	2.43175	0.4119	0.9918	-0.0082999999999999	0.8806	0.3051	0.78025	0.8776	1.0679	1.0692	0.5904	1.3416	1.30825	0.26805	3.1076	0.6044	0.3856	1.5395	1.42195	0.8822	0.94525	1.7362	1.1198	0.23045	0.59705	1.1814	1.20785	0.8036	0.57755	1.41935	1.03175	0.0079	0.66835	4.6198	0.63295	0.0557	1.841	2.0886	-0.2689	0.53885	1.7712	2.13875	0.6125	0.4632	0.81515	0.77475	0.32535	0.02585	2.7777	1.12375	1.6066	0.678	-1.57355	2.2282	1.0074	1.2123	0.913	0.6251	0.29015	2.99525	1.19815	0.59765	1.62595	-0.78195	0.78055	0.81785	0.2544	0.8329	0.69745	0.5494	0.63005	0.7325	-0.07835	0.2365	0.35025	-1.64865	1.2362	0.3233	0.21505	0.5775	0.6708	0.6418	0.8544	0.3265	0.81135	0.80555	0.07975	0.54515	0.5232	0.5536	0.56795	0.22885	0.8025	0.8531	0.54025	1.06075	0.46495	0.7474	0.0873	1.4318	0.09135	1.20785	0.2799	-0.268	0.54175	0.84835	0.75745	1.10515	0.64205	0.4052	1.1791	0.8215	-0.17085	0.08215	1.03595	-0.1559	0.6097	-1.4347	1.004	0.1055	-0.728	0.5193	1.37435	1.13455	1.20985	0.60975	-0.78035	0.4728	1.03885	1.82795	0.4652	0.8499	0.162	0.9555	-0.34	0.52875	1.02995	-0.42495	0.70745	1.2063	1.3697	0.80925	1.31465	0.88105	0.19715	0.5649	1.1924	-0.1381	0.37215	0.12225	-0.3666	-0.12855	-0.07865	0.0871	-0.70185	0.14085	0.40305	0.0024999999999999	-0.68535	-5.52265	-1.7111	0.0984	0.26915	0.02475	0.4709	0.41825	-0.44775	0.30765	-0.47925	-0.08985	1.44555	-0.53635	0.77575	0.37015	-0.85875	0.8988	-0.40435	0.8212	0.0492	0.34385	-1.15465	-1.2321	-0.34465	1.56795	0.33285	1.1212	-0.24	0.17895	0.3596	1.15555	-0.18435	0.8952	0.5098	-0.45625	0.56095	0.1755	0.24475	-1.1622	-0.46915	0.5645	-9.7629	0.9233	2.0462	0.86685	0.3923	0.44485	-0.2183	0.7721	-0.00535	0.57025	0.33935	2.14185	1.39325	1.80745	0.24265	0.08725	-0.6363	-0.06025	0.37575	-0.47705	0.12445	0.0824	1.1114	1.31835	-0.1515	1.72785	1.0557	1.42875	-0.72155	0.9182	-0.10395	0.70005	3.31695	0.6014	3.3381	-0.1745	0.65775	1.33145	-0.2684	1.41235	0.56925	0.6572	3.2314	0.1538	0.0133000000000001	3.0982	-0.0437500000000002	1.58515	-0.3288	1.4067	4.1771	2.00435	2.07015	2.4618	0.41235	0.19105	1.90025	-0.28635	-0.04395	1.9302	3.87995	0.7545	1.8528	0.58225	0.3694	0.02445	0.5261	1.7365	0.7896	0.8333	4.66255	4.22535	0.7944	1.15675	1.00315	1.2885	-0.4918	3.2736	2.00265	3.80135	4.4228	1.1305	0.8837	1.03795	2.8183	5.54735	0.16535	0.7402	0.05335	0.94375	-0.27445	0.60205	1.39705	1.3291	0.0214000000000001	0.65755	1.77905	-0.7636	1.36365	0.0982	-0.477	0.43345	0.5891	3.3699	0.2796	4.22365	0.19335	-0.81615	4.49795	2.28925	-0.69	0.6274	-0.1123	2.73195	1.44305	2.8734	0.4912	-0.5806	-1.2155	1.56965	5.5553	0.0806	0.78235	3.6207	0.22015	0.16285	-0.0984	0.08375	-0.37525	0.238	1.75835	-0.1624	1.1223	0.0431	0.18405	0.69915	0.60925	-0.0266	0.1276	1.43475	0.1558	2.61005	1.328	0.6718	0.5673	-0.183	2.87765	0.5713	0.6464	1.62295	0.0625	3.6227	0.13875	4.0764	0.54065	0.86565	0.69895	0.60315	0.82035	0.4156	0.61235	1.19315	-0.11695	0.06225	-0.6053	0.4685	3.4004	3.5357	-0.99605	5.4247	2.8075	0.4495	0.7211	0.9912	2.41295	-0.72345	0.6804	0.64575	0.3999	0.6532	0.36815	-0.23475	1.4489	0.18295	1.1917	0.5963	-1.45495	0.52875	0.3269	0.8099	0.39545	0.7271	0.28035	0.0118000000000001	-0.06555	-0.08485	-0.2616	1.05625	0.7114	0.89985	0.82655	0.39545	-0.69065	0.4519	-0.3432	1.2648	3.72405	1.4332	2.2586	1.619	1.82825	0.97355	-0.0504	1.38485	0.1247	0.46685	1.64305	0.58705	1.21305	-0.6818	0.4068	0.3061	0.1278	3.3995	-0.0079	1.00665	1.2508	1.0598	0.86825	-0.0495	-0.0085	0.5222	4.25295	1.0004	1.40145	1.4607	3.4601	-0.2289	0.83575	0.8501	0.84315	0.3761	3.4004	0.2197	0.6566	0.80185	0.4466	1.5613	0.54545	1.9106	-0.0898	1.04005	0.40225	0.9049	3.54255	0.1116	1.5847	-0.6329	1.1268	0.29635	1.5324	-0.3354	1.0484	0.34035	0.29095	1.68705	2.14615	4.72645	0.0266500000000001	1.6123	1.67765	-0.4635	0.86015	0.4652	0.63975	0.6533	0.81655	0.5234	-0.02275	-0.3859	0.5105	-0.10825	-0.1187	2.2271	0.59525	4.63515	4.7725	0.7397	0.1401	0.69245	0.3228	0.4813	0.4546	0.6218	0.24345	0.4206	1.25765	-0.8206	0.02335	0.7945	-6.6034	0.5007	-0.13245	-0.90905	4.6634	0.0102	0.6791	0.9487	1.08855	0.24675	-0.02525	1.0536	0.7837	2.2799	0.08135	0.7007	0.22045	0.64275	-0.27965	0.60185	0.2196	0.8748	0.0188	1.1914	0.66525	0.07195	0.1026	0.63775	0.0904	-0.4018	0.2911	0.32015	-0.3502	0.36555	0.972	0.74525	0.23285	2.13715	0.23935	0.2541	-1.54455	0.7195	0.2985	0.64105	-0.42945	1.0567	1.02065	0.88295	2.20945	0.74295	-0.3341	0.00895	0.82795	-0.7882	-0.3324	0.0633	2.082	-2.24055	1.2334	0.22395	1.29285	0.0552	0.4094	-0.17915	-2.01375	0.2081	-0.193	0.65295	0.61945	0.16505	0.05255	-0.01455	1.11405	0.84795	5.78035	0.8098	0.59575	0.97025	0.2631	1.06835	2.259	0.79935	0.2004	0.70055	0.2344	0.7423	0.4043	-0.31775	0.9486	-0.8133	-0.3474	3.8662	1.869	0.0124499999999999	1.9981	2.20445	1.42965	0.7542	0.67045	2.5697	1.0873	2.69555	0.83445	0.26705	0.68375	-0.03375	0.51595	-0.2413	0.4351	0.97725	0.63085	0.7047	-1.55005	-0.9491	0.72025	0.64705	1.26265	0.9994	0.52555	3.19175	1.4622	-1.0819	2.6061	-0.5343	0.738	1.20445	2.88105	2.1032	0.31835	0.42595	0.78315	2.5862	0.06205	3.75325	0.81705	0.97695	3.2286	0.4386	0.3782	0.0767	1.2119	3.93015	1.3033	0.40125	0.78365	0.7383	3.2363	0.59445	1.0957	0.93945	3.676	0.1353	3.1265	1.0559	2.19415	0.344	0.7497	0.9323	0.6531	4.01975	0.84345	-0.3868	0.74575	-0.0453	1.97935	0.7402	-0.53185	-0.0061499999999999	0.42775	3.79475	0.73305	0.516	4.14205	-0.5304	4.204	1.109	0.1045	2.2216	2.0425	0.4619	2.53415	3.3686	2.11575	4.5539	3.65345	0.1757	1.77395	-0.75235	1.11065	0.6557	0.59065	1.28425	1.31995	0.1075	0.4592	1.81335	1.2041	0.0315	0.24935	3.62245	-0.305	1.0801	-0.13295	0.96945	0.65975	0.9905	1.24975	1.4256	-0.10655	1.58005	1.59945	1.121	0.30475	0.038	4.72265	-0.73035	0.90455	-0.0011	0.82	0.228	0.84645	3.30815	0.63105	1.08505	0.0191	-0.0940500000000001	0.75985	0.4786	-0.3067	0.9077	0.49385	0.4904	1.6746	1.34535	1.1119	0.40535	2.7992	1.6203	0.4477	1.07105	0.8661	0.05015	1.4487	2.5257	1.5416	2.2328	0.4773	1.13525	1.29465	0.5737	0.2051	2.8978	3.65245	-0.27675	-0.45175	2.3021	0.57905	1.69875	2.1805	1.1823	0.0112	0.98225	0.74435	0.98415	1.25285	0.08515	0.57835	2.47725	-0.44335	1.14055	-0.14585	0.35725	0.55755	1.30515	1.75625	-0.0242	0.21115	-0.03065	0.63635	0.6145	0.0015	-0.19265	3.7372	0.2474	0.50205	0.6479	-0.29215	1.4133	2.0017	1.8311	3.73915	0.6231	-0.0269	0.5294	3.1008	0.482	0.54795	0.24465	2.1023	1.0854	1.01785	1.20635	0.496	2.45105	0.8439	1.24655	1.0617	2.5437	1.37275	1.8676	0.74815	0.67465	2.1908	-0.2658	0.34	0.88705	0.09455	-0.54665	1.06015	0.41675	2.09625	0.87455	0.30465	0.06365	-0.16835	1.6097	0.13485	0.13215	-0.1555	0.45915	0.3868	0.3407	-0.3543	0.83465	-0.13645	0.6364	1.3819	2.125	0.4426	2.18485	-2.0081	0.81495	0.18545	0.3647	1.17435	0.69515	0.7322	0.57335	0.3114	-0.54335	0.2623	-0.122	0.60465	1.1582	0.75435	0.6394	0.8898	-0.8079	0.6873	0.30165	0.1961	4.97245	0.2436	0.82075	1.75945	1.13395	0.6472	0.77485	1.2481	0.62465	1.1799	0.7196	1.92295	0.23125	0.4241	0.94845	0.9488	0.46185	0.2546	1.32055	0.59405	1.27125	0.2124	0.79215	0.542	0.97665	0.3699	0.775	0.4396	-0.495	0.77045	1.1401	0.38555	1.78835	-4.4559	1.58785	0.953	0.7697	-0.23195	0.1134	2.0471	0.3007	0.52475	0.0731	-0.5115	0.5561	-0.10205	1.12525	-0.1357	-0.04085	0.51985	1.2955	1.3663	-0.62625	1.2531	0.7623	-1.62895	0.9512	0.96195	0.6808	0.35915	-2.98335	0.58235	0.38625	3.2682	2.6704	0.76665	0.53805	0.1176	-0.0336499999999999	0.7708	1.98055	1.67255	0.382	0.67545	0.1772	-0.99295	0.5902	0.1411	1.6762	2.81335	0.68075	3.78675	0.5652	3.0154	1.468	0.53395	0.99795	1.50945	1.19565	1.2467	0.0652	0.18395	-0.04045	2.09135	1.41855	0.9325	0.3413	1.666	0.1386	1.1642	-0.83645	-0.1757	2.1272	-0.02065	1.2625	1.39445	-3.36205	2.70445	0.50415	0.84555	1.65415	3.84915	0.785	1.23905	0.64195	0.2101	0.24645	1.97635	-0.75265	0.8776	1.1914	-0.2964	1.2557	0.45365	-0.7871	0.50385	0.9747	0.6254	1.653	0.3727	0.4683	0.20275	3.2642	0.3835	0.8884	4.0082	0.99835	0.199	1.3033	1.5669	0.3471	1.3153	-0.1429	2.0059	1.8248	1.76115	0.75115	1.8874	0.5766	0.03005	3.18495	0.25135	2.93205	3.24055	-0.35685	0.80375	0.72975	0.161	0.44865	0.25545	-0.14675	2.3899	0.0850499999999998	0.71985	-0.428	0.39925	1.9951	0.3718	2.9793	1.84095	0.63215	3.2047	0.883	0.3811	1.57635	0.4044	3.5182	2.1673	0.33085	-1.1087	2.8473	2.7624	-0.67775	2.3184	0.89685	0.8084	0.04855	0.06995	1.23895	3.7117	0.1596	3.59725	0.48045	0.7958	2.15235	0.2369	1.13035	-1.02565	-0.00515	1.59965	0.75865	0.0965999999999999	0.1418	-0.56795	2.52415	3.6311	0.68435	1.7116	0.23495	0.34865	0.22555	0.4954	1.5734	2.78005	0.6444	0.0978	0.0864000000000003	0.90255	1.6413	-0.65415	1.70515	1.2152	-0.67205	-0.0659	2.6865	1.6158	-0.332	0.40735	0.80145	0.28165	-0.8599	0.8733	2.1869	0.1199	0.2642	2.38305	0.3606	0.15835	0.7583	0.79535	1.7836	0.76445	1.19755	-0.1599	5.4041	-0.0534	0.87	0.11385	3.7601	-0.5738	-0.17055	0.55065	-0.9259	-0.0118	0.199	1.80825	3.5465	0.25195	1.19435	3.40745	1.74055	0.2827	-0.69245	0.488	1.9316	0.55185	-0.272	1.3638	0.22365	0.63545	0.43655	0.69925	0.57545	-0.089	-0.1702	0.9717	0.15545	4.58055	0.1811	0.65785	-0.3989	-0.3115	0.1249	1.09575	-0.3934	2.31775	-0.51165	0.48665	0.82155	0.23	-0.1856	2.61035	0.1951	2.74645	1.84315	0.1432	2.1045	0.66325	-0.6393	2.4954	0.46835	0.2281	0.66545	1.308	0.33695	0.1982	-0.0869	0.28625	1.9386	-1.1571	-0.881	1.4592	4.52685	0.7518	0.72515	0.8091	0.525999999999999	-0.29595	0.90755	0.2907	0.82285	0.1319	-0.5682	-3.3968	0.82915	0.3518	1.20515	0.78845	1.92965	0.332	0.46515	-0.06025	3.6427	2.72205	2.32755	0.4276	1.2793	-0.3327	0.21735	0.51615	0.6562	2.0379	-3.71915	0.4058	-0.2643	0.427	0.2931	0.2995	0.5006	-0.06395	0.85345	0.18665	0.4418	-0.16845	-0.4153	-0.1214	-0.41725	0.60405	2.86545	-0.1039	1.37815	0.11925	1.2578	4.2208	0.2877	0.96325	0.2561	0.1171	1.00385	-0.0526000000000001	1.9347	-0.23615	0.22525	-1.20165	-0.0311	0.6647	1.91885	-0.02905	4.63835	1.1215	-0.1125	1.3381	1.1378	0.89045	0.87965	1.16045	0.2241	-0.5183	3.70925	-0.666	-0.2423	-0.3297	0.3489	0.1853	0.0793	-0.2535	-0.0231	0.0086	0.5818	-0.4677	1.5359	-0.4537	-0.7752	-0.4415	-0.2708	0.2559	-0.4713	0.3633	-0.6409	-0.6586	0.2187	-0.0929	0.266	-0.0946	-0.7732	-0.5061	0.2648	0.4825	0.6785	-0.1424	-0.2195	1.5469	0.7264	-0.9064	0.4891	-0.5797	-0.3573	-0.3179	-0.0042	1.1434	1.4959	0.0891	0.2991	1.1375	-0.6363	-1.0098	-0.423	-0.4991	-0.1456	0.1718	0.0989	-0.5583	-0.8534	0.3774	1.1356	0.0716	-0.0049	1.2784	-0.1216	-0.527	-0.3815	-0.4471	1.6342	-0.2438	1.1678	0.0775	0.6715	0.4833	-0.9334	-0.2025	0.4997	0.6918	1.0956	-0.3601	3.0486	0.9592	-0.2245	-0.9649	-0.5257	-0.0	-0.2975	-0.3075	0.0267	-0.109	-0.5378	0.0094	0.1461	-1.0445	-0.2134	1.3048	-0.2656	0.8041	2.1266	0.3857	0.2384	-0.0898	0.2151	-0.2319	0.8197	1.6921	1.5949	0.7767	0.7597	-0.0973	2.4072	0.4813	-0.4852	2.6883	1.3008	2.5344	0.0861	-0.9744	1.5033	-1.4128	-0.5319	1.8117	-0.1534	0.6296	-0.9393	-0.9977	0.111	-1.04	0.6577	1.8842	2.4813	2.688	-0.7712	0.447	0.7245	-0.1582	1.8676	0.1814	1.6191	1.888	-0.0809	2.1212	-0.9457	2.0275	-0.1293	2.1047	1.6357	-0.1102	0.1066	0.8323	1.2599	0.6981	1.0142	0.2125	0.0755	-1.3188	0.9488	0.4345	0.2688	2.4119	-2.247	0.2534	-1.2516	0.2044	-1.748	0.0945	0.2415	0.9858	-0.6126	1.7171	0.1229	0.1213	-0.9343	1.4568	3.7957	1.9802	-0.2003	0.9217	0.7588	0.8165	1.2393	0.2798	3.0588	-0.1004	1.7956	-1.5494	0.8697	0.0766	-0.0372	-0.2026	0.8877	0.241	1.4557	1.5543	2.5342	2.5046	2.1084	0.1642	1.2732	0.454	-0.328	-0.8356	1.779	0.7292	1.8808	0.5776	1.3127	2.1887	1.1133	-0.2761	-0.947	0.1586	2.8728	1.6549	2.9192	0.5385	0.7075	0.8769	1.7433	-0.575	-5.5427	0.9762	1.8712	2.3861	0.9689	1.688	0.1782	3.3332	0.0457	2.4376	0.4275	0.9298	0.0844	0.7994	-2.2391	0.0539	0.4304	-1.3876	2.1264	-0.1939	2.142	0.2646	-1.5523	2.0434	1.7416	0.7331	0.7316	0.0854	0.0764	3.5225	-0.0567	0.8841	0.4188	-0.4416	-0.0359	0.2328	1.092	1.3681	1.5732	0.7706	0.4517	1.099	0.2173	1.424	-1.2117	0.761	-1.5345	0.1155	1.9651	2.057	1.0443	2.6721	1.3467	0.1118	1.3201	-3.5655	0.8816	1.0751	0.8517	0.4209	5.0103	-0.1427	0.7123	1.0885	2.2479	-0.2747	2.505	-0.7045	1.1373	0.5492	2.8182	0.9333	-0.4252	0.4421	1.2991	2.2004	1.1037	2.0551	0.6317	-0.1222	-0.5982	-0.7093	0.615	0.3384	-0.0751	0.9842	1.5056	-1.8657	2.6282	3.855	0.7943	2.7819	1.3349	0.5722	1.5778	1.8628	1.1169	-0.1351	-0.0478	1.834	0.2636	0.2789	-0.064	0.8484	0.227	0.4738	0.3264	0.4698	1.4843	0.2024	-1.7169	1.194	0.5083	0.1989	0.6652	5.7032	-1.5739	0.5823	0.1125	2.0838	0.9674	1.8612	-3.0831	1.1883	0.8754	1.1361	0.5774	-0.9416	0.2474	1.8751	0.2014	0.6271	1.7409	0.3112	-0.2343	5.4403	0.5746	-0.5762	0.3948	0.0027	1.3095	1.6906	0.8689	-0.7829	-0.2256	1.347	0.4609	0.3333	1.1473	0.4921	0.7038	0.7571	-5.3643	-0.8943	0.7661	-0.3213	0.2442	-0.1208	-0.3918	0.6647	1.2735	-0.1179	-0.4443	-0.3296	0.1624	-0.6101	0.3562	-0.1895	2.1289	0.3597	-0.0122	0.2677	0.3358	-0.7184	-0.1346	-0.0959	-0.9394	0.4573	0.6631	-0.3024	-0.0309	0.8907	-0.0002	-0.0682	0.0141	-0.1974	-0.0721	1.009	-0.2633	-0.1367	-0.4684	-0.011	-0.7978	-0.414	0.2359	-1.9259	0.9582	0.9484	-0.2991	-0.5298	0.737	-0.2651	0.427	0.8984	-0.7289	-0.6325	0.6304	0.0861	-0.287	-0.0922	0.6847	0.9074	0.733	0.9954	0.3125	0.2825	0.2486	0.8561	-1.0014	-0.5817	-0.3872	0.2588	1.3277	0.613	-0.0801	0.2577	-0.1859	0.4049	-0.413	2.8246	-1.7174	-0.2447	-0.9582	2.4737	-0.0877	-0.988	0.8639	-1.8253	-0.4116	0.4989	5.1121	0.296	-0.5921	-0.6891	0.5916	0.3852	0.3501	-0.0403	0.262	0.9437	1.4389	2.0598	0.7631	1.2078	2.4245	0.3628	0.5575	1.4762	0.149	0.1762	0.0892	2.1874	-0.0611	-0.1298	0.0026	3.5552	-1.4351	-2.7413	1.0105	-7.5104	2.5592	0.2596	-0.5667	0.9339	1.1231	-0.0619	-1.0957	-0.0306	1.9639	0.9698	0.6783	0.4087	-0.0377	-0.7454	0.5844	0.0125	-0.0944	2.9484	-0.6254	0.8919	1.3379	3.0409	0.219	0.5334	-1.7464	0.1721	-0.5606	0.1468	1.4877	1.5516	0.2933	-0.4281	0.2583	-0.1464	0.0749	-0.3793	-0.8907	0.4282	-0.416	2.6181	0.3724	2.9319	1.3019	0.2448	0.0299	2.7214	0.25	1.0328	0.0636	0.3782	-0.8403	2.3838	0.6433	-1.6554	0.7426	0.8068	0.0331	2.5586	0.4616	0.7299	-0.3479	1.6054	-3.8117	1.5766	1.5725	-1.0004	1.6416	0.3044	-1.8218	-1.1533	0.7832	0.3546	0.4671	-0.1821	2.6648	1.6743	0.705	1.1956	-1.54	0.018	0.5212	1.9818	3.0559	-0.23	1.9227	1.2219	1.0335	-0.4024	-0.0243	0.8503	0.3932	0.199	0.3449	0.597	1.1146	0.5441	-0.1916	0.0779	0.8887	1.1961	1.0623	0.7781	1.1764	1.248	0.3147	0.0983	0.5641	-1.0637	2.2773	-0.3087	2.1185	0.8613	-0.9724	-0.7673	2.6947	1.3286	2.5262	1.8735	2.9751	2.1535	2.4738	-0.978	1.396	0.198	2.5583	3.722	0.1032	0.2042	0.2467	0.2229	0.7151	0.4947	0.2124	0.7132	-0.0266	2.3838	-2.918	0.3277	-0.2903	2.6737	0.8329	0.5912	0.0983	0.8735	0.898	-0.0888	1.5247	-1.7858	1.6128	-0.0171	0.7459	-0.5316	0.4072	2.0671	-0.4448	-0.1692	0.2083	0.2752	1.569	1.2287	0.7499	0.3116	1.2744	-0.1376	-0.4461	0.3923	-0.1621	-0.3567	-3.3648	-0.1078	-0.0179	-0.2762	0.3186	0.1816	0.2634	-0.0291	-0.2972	0.0551	-0.143	-0.278	0.7069	0.153	-0.055	-0.0594	0.3503	0.926	-0.1653	-0.8298	0.2041	0.163	-0.9082	0.0763	-0.2945	0.2539	-0.0643	0.263	-0.0642	0.8845	0.1218	0.3451	-0.0914	-0.0203	-0.1342	-0.0786	0.0664	0.9765	1.2158	-3.6727	1.0195	-0.0961	0.0437	0.476	0.3596	0.7988	0.2827	-0.1784	-0.4494	0.1369	0.4287	1.2209	-0.0774	0.5035	-0.261	-0.4807	0.1964	0.0174	0.9826	0.321	-0.0374	-0.2119	0.1325	0.0463	0.1808	-0.1368	0.2907	0.7514	-2.3279	-0.0887	0.058	-0.0769	-0.1149	0.2315	0.2372	0.0816	-0.0382	-0.2868	0.3403	0.5944	0.2561	0.1704	0.0309	-0.394	0.2315	0.6269	0.8676	3.1149	-0.4383	-0.5671	-1.0697	0.0182	1.0456	-1.5015	0.1791	-0.204	0.2138	0.2183	-0.1948	-0.4471	1.0142	-0.3281	0.1944	0.5394	0.1047	-0.219	-0.2833	-0.1292	-0.1573	-1.5084	-0.3814	-0.2309	-0.2269	0.5715	-5.1027	-1.0987	-0.0614	-0.1202	-1.4269	0.0933	-0.0116	0.6022	-0.6962	-2.2471	0.2559	-0.063	-0.9047	-0.469	0.7045	0.8135	-1.0457	0.7141	-0.3551	-1.9491	-0.2864	0.393	0.3993	0.0942	-0.6917	-0.0818	-1.2691	-0.8783	1.0241	-0.6382	-0.5456	-0.0131	-0.2963	-0.7458	-1.2138	0.5054	-0.6066	0.3247	0.3718	0.3457	-1.4473	0.1061	0.8427	-0.1356	0.298	0.1942	-0.0448	0.4225	0.3992	1.0318	0.3821	-0.379	-1.0548	-1.445	0.5353	-0.6006	-0.3575	0.1328	-0.5671	-0.9768	-1.0265	0.5453	0.1138	-1.4771	-0.5738	1.1689	-0.5618	0.3898	0.2256	1.5179	0.1608	0.5405	0.0435	-0.8798	-1.0971	0.0364	0.3594	-0.3554	-0.0688	0.5944	0.9062	0.1838	-0.1413	0.5697	0.0665	0.5689	3.1316	0.8207	-0.3082	0.936	0.0571	0.2594	0.0145	-0.0543	-0.7351	0.9466	0.4346	-0.3249	-0.1737	-0.2558	0.1301	0.5661	0.4605	2.3158	0.7327	-0.3298	-0.8763	-0.2893	0.174	-0.0046	-0.1319	-0.2376	0.6879	0.1751	-2.5863	0.07	-1.0303	0.2794	0.6676	0.4135	-0.1221	0.1877	0.5217	1.1258	2.2592	-0.6828	0.8066	0.236	-1.7111	1.1756	0.5917	0.557	0.7429	-1.3863	0.1141	-0.0724	0.3827	-0.0927	-0.4436	0.9657	0.7979	-0.9179	-2.5049	1.1684	0.431	0.2616	0.1442	1.0272	0.3305	0.5026	0.4965	-1.5784	0.1139	0.3948	0.3722	0.2428	0.3821	-0.5504	0.3975	0.0805	0.1405	-0.0643	2.012	0.2253	0.4268	-0.3336	0.617	0.8577	0.7453	1.0578	0.2931	0.1898	2.0838	-2.5316	3.6952	0.2309	0.3192	0.423	0.8669	1.3254	0.0406	0.2437	0.1477	-2.604	-0.4501	0.4974	0.1083	2.003	-0.103	0.935	0.6465	0.9889	1.1688	-0.3124	-0.0123	1.2411	2.7271	2.471	0.1888	0.7651	0.7161	-0.008	0.1455	-0.7447	4.5705	-0.2193	1.3547	3.4442	1.6865	-0.0182	0.4082	-0.499	0.2268	0.9827	-0.4318	2.436	2.0444	1.8827	1.0722	0.2122	0.6483	2.1742	1.3477	0.2597	0.5692	3.3769	0.1815	0.6168	-1.3237	0.1845	2.5215	0.3494	1.0446	1.936	1.3913	0.6058	1.1326	0.7097	1.6122	2.4214	2.0809	2.8592	1.064	1.3789	0.0204	3.5456	0.5813	0.6152	1.9748	1.5811	0.2675	0.9282	1.8097	2.7044	0.2692	2.0257	0.4752	1.3668	1.6264	5.8517	0.1642	5.5977	1.0647	-0.1324	0.7446	3.128	2.4323	0.8583	0.3598	1.1686	0.4008	-0.8754	0.0116	0.4769	0.9657	1.1604	2.71	0.2011	0.7431	-0.2641	1.4393	0.0095	-0.1352	1.0585	0.813	0.2664	0.3842	1.1336	-0.5819	4.7714	1.4372	1.0031	0.0286	0.6032	1.8983	1.0973	-0.9154	2.4716	3.1243	0.4111	0.1151	1.0619	-0.2034	0.278	0.6878	-0.6532	-0.0317	0.9675	1.107	0.2971	2.047	2.301	2.927	1.7757	2.4032	-0.5781	1.0691	3.0321	1.6006	0.3645	1.5895	2.1736	1.0029	-0.1633	1.5136	1.9184	1.7765	1.2919	1.6865	0.3797	1.0352	0.6985	3.5281	1.1251	3.1851	-0.8288	0.5782	-0.4969	0.1415	-0.0105	-0.0113	0.0161	-0.7554	0.3739	0.0664	1.7909	0.3028	-1.0812	0.3815	0.1402	-1.108	-0.8928	0.251	0.4453	-1.2166	-0.437	-0.5375	-0.7405	0.0331	1.1708	-0.4297	-2.3454	-0.0866	-0.0132	-0.1988	-1.8491	0.6349	0.4191	1.8159	-0.4374	1.0814	0.4981	1.6256	0.305	-0.4166	0.1485	-0.4151	0.2235	0.3691	0.1366	0.7444	0.049	4.0864	0.1838	-0.2054	0.0174	-0.0872	0.9121	0.9583	0.5744	0.5237	-0.542	0.0272	-0.3929	0.5292	-0.6415	0.2277	0.5727	2.169	0.8185	0.2532	0.1762	0.8701	0.0205	-0.1454	0.2568	0.3811	-6.0142	0.3558	-2.4331	-1.8643	0.5502	0.3994	-1.4232	-1.0924	-0.2375	1.4951	-0.2091	-0.1619	0.5736	-0.801	-0.2426	-0.2715	-0.3807	0.4486	0.5078	0.1107	1.0333	0.1345	-0.2321	-0.2461	-0.0698	-0.9506	-0.1226	0.2061	0.0431	-0.5573	-0.8906	0.2867	0.306	0.3721	-0.5638	0.8122	0.0554	-0.2821	-2.6654	0.2497	-0.7395	0.0876	1.422	-0.6207	-0.2569	-0.9027	-0.6285	-2.6134	-0.4322	-0.2026	0.1839	-0.3211	1.1567	-0.6485	-0.2523	-2.1239	0.1961	-0.2182	0.8608	-0.0959	0.0241	0.5186	-0.5187	-0.9927	0.6999	0.7775	1.9896	0.0391	-0.5811	-0.3008	0.3875	-0.3823	-2.4455	0.6756	-1.9879	-0.778	1.6377	-0.1066	-0.1817	0.1814	0.3763	0.0668	0.2696	-0.0618	0.3446	0.3545	-0.7408	0.1506	1.5939	-1.6129	0.9086	-0.2895	-0.2597	1.1254	-0.6947	0.6375	1.0292	-0.3288	0.2124	0.2217	0.4978	0.0532	-0.4798	0.4961	-0.1034	0.2119	0.0495	0.1249	0.5861	0.0114	0.1288	0.513	0.1578	-0.9021	1.5341	2.1171	-0.0333	0.2727	0.2777	1.3087	0.2592	1.0032	0.6794	-0.0738	-0.6609	0.5505	-0.5838	1.3908	0.8054	-2.449	-0.7136	1.2994	0.1249	1.8703	-0.0968	1.9051	1.0332	0.6506	0.0612	0.8702	-0.335	0.428	1.7273	1.5273	0.4893	0.4795	2.8468	0.3119	0.7915	0.5411	-0.0625	-0.0574	1.1249	0.9816	1.1744	0.32	0.8575	1.2071	0.0969	0.117	0.294	0.9286	-0.3739	-0.0031	0.6357	-1.671	1.2025	0.2652	1.2951	-0.221	2.0402	-0.1034	0.6777	1.4224	0.1685	-0.1629	1.352	0.2578	-0.2598	2.2867	-0.3932	1.7142	0.2639	0.5583	0.8749	0.7731	1.3893	0.5443	1.3175	1.3013	-0.1886	-0.4966	0.8277	3.5534	1.4117	0.5852	1.2887	0.5247	2.8465	2.4055	0.0259	-2.3171	-3.1314	0.759	0.9471	-0.2887	0.8553	0.584	0.7381	0.1583	-0.5533	4.3232	0.8201	0.6593	0.0582	0.1289	0.9344	0.607	-0.3028	-4.1618	2.7149	1.1735	1.3819	0.5475	2.2731	1.2995	0.2168	4.8001	-0.8712	1.2209	1.2826	-0.5813	2.7186	1.2566	0.3725	2.1054	1.8608	0.9349	0.9624	1.0184	1.0497	1.2014	2.2688	0.0224	-1.5773	2.5157	0.8119	-0.0209	1.7227	2.1429	-0.0429	3.5159	4.05	-0.0611	0.9692	3.8073	3.1395	1.4159	1.1116	1.5776	1.1962	0.8076	4.8227	2.5456	4.3031	-0.258	0.69	0.8833	1.5645	0.8997	0.4192	2.3674	0.7707	1.3266	-1.2531	1.0855	3.1791	3.4	1.5187	-1.3058	3.9641	0.3031	1.541	2.4399	0.8688	0.3886	0.1225	0.8996	0.2304	0.5125	1.4917	1.6303	4.3247	2.9048	0.7009	1.6614	-0.9006
787_6-week	0.1163	2.05195	1.50285	1.0764	1.51165	1.9705	0.92455	-1.829	1.98805	-1.09395	1.18345	-0.46	1.8889	0.6976	2.10645	1.6496	1.1192	-0.61265	-0.94525	2.9922	-0.6107	0.41835	2.3063	-0.42695	-0.07585	1.94655	0.816	1.54405	0.6092	0.3739	0.63185	1.1264	0.8074	1.5649	-0.0196499999999999	2.32435	1.6768	0.368	-0.5078	0.5724	2.02825	0.62545	-0.20855	0.6232	0.79445	2.1594	0.3546	2.70985	0.9298	0.55735	0.8307	0.84205	-0.03085	0.59325	0.746	1.05675	0.0635	1.77045	0.1828	1.59945	-2.3146	0.0715	1.55305	3.2188	0.741	1.1005	0.72435	2.758	-0.1736	0.8378	0.9651	1.14815	0.9428	0.41395	0.86125	0.2704	0.311	1.92095	1.05385	-0.0269499999999998	0.6042	1.4473	0.5745	0.90705	1.33855	1.29105	0.81515	2.22575	2.27245	3.7549	-0.0002999999999999	1.9671	2.0723	0.82005	2.11715	1.09205	1.84635	0.57845	1.15795	2.16625	1.10245	1.4217	0.33005	0.6559	0.80855	1.05195	1.77645	0.9644	-0.9591	0.2704	0.89815	0.9613	1.1801	-0.2864	2.61855	0.8683	3.20355	0.9436	1.861	0.36255	1.02085	0.58275	0.5298	0.7596	1.65575	2.79875	0.50315	1.12265	0.97455	1.8488	0.70665	0.8722	-0.385	0.1454	3.24165	0.74675	0.7296	2.2727	1.3446	1.22905	0.80185	1.30135	1.60125	0.1685	0.7082	1.6664	0.80705	1.2253	1.25335	0.7452	2.21065	0.96175	0.82045	2.54065	1.22065	1.1705	2.95105	2.53945	1.30055	0.16665	0.55945	0.4219	0.9425	0.81385	2.31495	2.3762	-1.8635	1.1523	2.6177	3.31095	5.4305	1.46955	0.733	0.21925	0.8043	3.47245	1.3331	0.62305	0.43455	0.6572	4.50745	0.3191	2.668	0.88105	1.57425	1.4473	0.84965	1.12	1.24455	0.62605	-0.75785	0.6053	0.70895	0.89545	2.35255	1.11775	3.26595	1.2156	0.73185	0.6362	0.0014	0.8753	0.99105	1.0679	0.6137	0.89295	0.8096	0.2926	1.14275	0.9456	0.47505	1.863	0.2013	0.0287499999999999	0.63385	0.90595	1.28395	0.48655	0.20795	1.3124	0.6253	0.31395	1.09995	0.6925	1.6351	-0.7433	0.4757	0.6235	0.68195	0.0424	1.3927	1.3927	0.9211	0.8475	0.97425	0.56215	3.3288	0.6494	1.4071	0.6088	0.80865	0.7638	0.59915	0.8262	0.8325	0.30905	0.31025	0.9019	1.65085	0.8225	0.51745	0.96535	1.04125	0.7903	0.50485	2.9366	0.46685	0.3756	1.927	0.1856	0.6699	0.71905	-6.6443	0.45105	1.0	0.5709	0.42965	0.68235	0.49775	0.61385	0.9233	0.43295	0.7435	0.3045	0.95925	0.3159	-0.095	0.6531	0.2551	0.9018	0.55055	1.82025	0.59385	1.25345	0.57575	0.51585	0.51455	0.95165	0.6056	0.385	1.25875	0.8405	0.44055	0.9175	0.10405	0.4373	0.44555	1.09475	0.47	0.2987	0.59875	0.7583	-0.3303	0.5885	0.5837	1.3108	0.32445	0.97435	0.14665	0.67485	-0.1441	0.898	0.0775499999999999	0.0547499999999999	0.7475	0.9988	0.73035	0.77525	0.35625	0.3205	0.1629	0.7585	0.79995	0.29545	1.1045	0.1623	0.60575	0.80735	1.46295	0.71735	0.51325	0.23	-0.3851	0.5183	1.34225	0.06405	0.84145	0.4006	0.3309	0.6271	-0.1902	0.5003	0.3843	0.7454	0.90665	0.09465	0.43725	0.80025	0.26035	0.8332	0.43635	1.06105	0.8192	0.4669	0.7447	1.1499	0.6851	1.31935	0.45675	0.63155	0.65765	0.5244	1.8229	0.45245	0.87175	0.99075	0.37995	0.5041	0.3851	-0.0828	-0.09045	-0.97175	-0.4668	0.03965	-0.36385	0.8316	0.91945	0.20145	0.48675	0.861	-0.14815	-6.92165	-2.0527	0.4514	0.14885	0.02335	0.5256	0.12175	0.49165	0.24075	-0.24595	0.22265	0.19685	-0.38595	2.42535	1.47955	0.13315	1.3446	-0.31695	0.984	0.2179	0.48955	-1.29945	-0.6934	-0.48735	-0.68475	0.16525	1.3137	-0.9692	2.93265	0.2764	0.45215	-0.56195	0.3874	0.2719	1.82765	0.08015	-0.4319	-0.43225	0.5739	0.73405	0.5763	-2.7373	0.2389	-0.0209	0.74685	0.6679	-0.68775	0.9394	0.5186	-0.78025	0.70425	0.0991499999999998	1.68375	0.89075	1.41045	0.27655	0.98695	-0.771	-0.50295	0.90115	0.41445	-0.61295	-0.1985	1.2691	0.97125	-0.0258	0.50035	0.6794	0.62315	1.04855	-0.0031999999999999	-0.01275	0.59565	0.39015	0.9311	1.1741	1.4602	1.07285	1.21745	-1.152	4.45015	0.46075	-0.4664	0.8131	0.2815	0.176	1.8773	-0.0037500000000001	1.91455	0.1024	0.2964	1.2445	0.10865	1.55745	0.3596	-0.33665	1.08375	0.81855	-0.74435	0.15385	1.3829	-0.40345	0.7593	1.1488	0.24455	0.9151	0.12135	0.7622	-0.805	0.3105	-0.3168	2.20195	1.29975	2.7775	0.80655	-1.63055	1.0883	-0.2643	1.93	2.05575	3.15075	2.2725	-0.0483000000000001	1.6405	0.08095	1.0689	3.32945	0.15205	1.4619	0.58305	0.86775	-0.30205	1.15565	0.30905	0.3679	0.3058	1.12995	0.97755	0.1497	0.22815	0.6808	-1.4368	0.68885	0.5229	1.6328	0.5627	2.52075	-0.55695	-0.16615	1.79355	2.58685	-0.0955	0.5126	0.5297	2.26275	2.39165	1.1491	0.4706	0.5747	-0.8033	0.73445	2.8059	0.2364	0.90725	2.4839	0.69515	1.10445	0.5525	0.93665	1.14345	0.6924	0.72995	0.9294	0.785	-0.4544	0.97625	-0.70995	0.22115	0.3437	0.5852	1.69015	0.3798	1.15425	-0.5029	0.2102	0.0126	-0.0285	1.22385	0.4252	1.5227	1.49665	0.5085	3.2935	0.19585	2.127	0.47155	-0.10675	0.14015	0.24955	-0.27025	0.0423	1.03775	-0.06035	0.15575	0.44135	-0.1625	0.6938	1.0705	2.2545	-0.73815	2.9681	1.5986	0.8115	-0.1397	0.7254	0.73895	-0.92505	0.2594	0.29245	0.4895	0.744	0.66825	0.59035	0.0045999999999999	0.25895	0.4268	0.4724	0.07065	0.70595	-0.0518	-0.0913	0.30695	0.3875	-0.40835	-0.0398999999999999	1.47845	0.14645	1.273	-0.39225	0.3589	0.0899500000000001	0.27595	2.29965	0.09855	0.2923	1.9481	-0.1827	2.90215	2.462	0.5023	1.5776	0.71935	0.21765	0.9451	0.62785	1.7557	-0.13365	0.07205	0.20165	-0.43525	-0.3905	0.9392	0.5139	-0.0355000000000001	1.0882	0.4201	-0.71415	0.5192	0.208	-0.32435	0.1159	0.6193	0.5964	2.50145	-0.0534	0.12015	1.0981	2.9291	0.5794	0.45355	1.2462	0.78435	0.2842	2.1616	-0.0126000000000001	-0.095	0.19275	1.2535	1.5766	-0.03365	1.1521	0.4288	0.70225	0.34135	0.8256	3.24725	-0.0121000000000001	1.1738	-0.8191	0.1905	0.31495	0.7133	0.1757	0.0666	0.16795	0.58345	-0.30855	0.52875	2.43195	2.82285	1.6236	1.15265	0.2638	0.48435	1.4727	1.68355	1.6036	0.57585	0.7185	-0.08775	0.4013	0.5623	0.76165	0.5375	1.6034	0.71585	2.05535	3.8895	2.0194	1.0761	0.22275	1.319	0.1974	0.6075	0.3589	0.31685	1.7383	1.07525	-0.0661999999999998	-0.31715	0.5546	0.4896	0.4125	0.62295	2.55915	2.5971	0.0981	0.296	0.8987	0.22355	0.87835	0.99425	0.3302	0.967	1.7813	0.60925	0.8786	-0.18385	-0.28225	3.87255	-0.0916500000000001	-2.0226	0.408599999999999	-0.0366	0.6226	-0.71155	0.20755	0.0422	-0.21725	1.535	0.4377	0.5378	0.62085	-0.6293	-0.35385	0.1958	0.48535	0.33645	1.09915	1.32365	1.1191	-2.54455	-0.0889000000000002	0.0061999999999999	0.80935	-0.51815	0.5772	0.19865	0.93845	-0.68085	0.25065	-0.0894	-0.37795	0.44395	-1.3866	0.8198	-0.468	-1.7645	-1.63565	0.2849	0.16415	1.29605	0.3069	0.5032	2.09445	0.19165	0.4437	0.5343	0.53495	0.68635	0.49495	0.56215	2.17255	0.43105	0.88355	4.45425	0.2814	0.86655	-0.79315	-0.2582	1.16925	2.7014	0.45085	-0.075	1.23055	-0.2012	0.297	0.3813	-1.09505	-0.1126	-1.4645	1.053	2.3244	0.8504	-0.19855	2.062	0.47115	1.19015	1.0991	-0.33575	1.3871	0.3096	0.25475	2.23915	-0.0662499999999999	0.08945	-0.33075	-1.23245	0.6333	1.8526	1.33795	1.34585	0.6429	-1.64025	0.1102	0.08865	0.68975	0.10625	0.5637	0.67815	1.27965	2.3932	-0.0934	0.7922	1.0672	0.403	0.26265	1.50505	0.4102	-1.24425	-0.85735	0.52155	1.1697	0.20035	1.14155	0.47035	0.79455	1.2711	-0.5817	0.8507	-1.3742	0.1504	1.43035	0.2082	0.0544500000000001	1.02915	0.4405	2.0083	0.23375	-0.444500000000001	0.12945	2.7834	0.5446	1.0949	2.6329	1.34285	0.6273	0.613	0.3521	0.4118	2.50975	0.73355	-0.0776000000000001	0.0076499999999999	0.2888	1.09205	0.1283	0.29585	-0.0139499999999999	0.21255	0.43935	0.31655	1.4712	2.17375	-0.1592	1.4225	0.1585	-0.0829	1.1516	1.6245	-0.2375	0.98775	2.3322	0.51775	1.1727	0.43735	1.0567	1.33445	-0.85105	0.59285	0.6534	0.43035	0.90205	0.23975	-0.1345	0.1578	1.28465	0.37	0.9595	0.72935	0.51645	0.6878	0.8128	-0.24725	0.25145	0.43285	-0.8344	0.73105	0.2848	2.07125	-0.0290500000000001	0.13995	1.1131	0.27175	0.0234	2.27755	-0.74265	-0.74655	0.5617	0.3574	1.4081	0.45435	1.17705	0.07205	1.13025	-0.1583	0.35115	-0.44185	0.3757	0.5588	0.4383	0.58515	0.1446	1.0097	0.40125	0.4827	0.25085	1.904	0.4524	0.6623	1.62705	-0.2256	0.22635	0.8416	1.7971	0.8742	0.6921	0.6977	0.46855	1.01635	2.3588	1.0403	0.4723	2.65355	0.67585	1.17085	1.1252	0.70855	0.594650000000001	1.3044	1.5507	0.4888	0.84905	1.17555	0.84515	0.85795	0.32665	0.12505	1.16535	-1.93385	1.00435	-0.06945	0.50265	0.59265	0.62635	0.97615	0.5465	1.21265	0.20255	0.75995	0.479	0.2766	0.39365	1.3091	0.4514	0.41485	0.5329	0.77635	0.8986	2.5961	0.4033	3.75015	0.0041999999999999	0.239	0.7579	1.8062	0.7597	0.52145	0.52745	1.2964	1.2818	0.30925	0.39025	0.2131	0.74875	-0.2524	0.66785	-0.4781	1.0197	1.35485	1.1404	-0.47865	0.66265	0.7575	-0.164	-0.2507	0.41955	0.28915	0.66385	0.67445	0.86995	1.32585	0.11315	0.53585	0.62495	-0.59655	0.4311	0.22705	0.84105	0.4875	-0.01375	0.2152	0.3407	0.5163	0.05215	0.73285	1.0129	1.2184	0.6163	0.2794	0.94425	-0.7504	0.22255	0.55625	0.6464	0.70605	0.88205	0.5845	0.20855	1.0446	2.00605	0.7236	0.9511	0.34445	0.3991	-0.19265	0.3676	0.7463	1.4357	0.2225	1.27335	0.3427	1.96115	0.4205	0.39325	1.20545	0.04935	0.0500000000000001	0.73565	3.0523	0.08815	1.2191	1.117	0.54775	0.47335	0.2482	0.86235	0.1957	0.32015	0.5398	0.57375	0.26335	0.97735	1.0886	0.33465	0.0314000000000001	-0.45505	5.5693	0.8726	1.4484	0.5284	0.95485	0.5117	0.39235	0.28395	-4.4275	1.15235	0.7146	-0.0133	0.24935	0.2852	1.1169	0.5122	0.73525	0.4611	-0.1605	0.2371	0.55945	1.39075	0.6905	0.39015	0.32035	1.6447	-0.0135999999999996	-0.69125	1.0152	0.0916	-0.52525	0.3327	1.33355	0.8403	0.75845	2.25535	0.67525	0.44315	2.1572	0.2479	-0.25315	0.43255	0.2765	0.30975	1.279	1.45435	0.04795	-0.2106	-0.03935	0.7434	-0.76295	-0.3696	1.0254	0.6361	1.65115	-0.04305	1.22515	0.5115	0.6739	0.9051	-0.25485	0.25085	1.19075	1.91755	0.4326	-0.2561	0.29765	0.70245	2.13485	1.16255	0.5368	-1.3122	-0.2879	1.2047	1.0748	2.68365	0.4878	0.8898	0.07255	1.1309	1.07885	-3.73885	1.78365	0.77615	-0.12395	0.66965	2.42795	0.5524	0.43025	-0.11495	-0.1888	0.03505	1.84825	0.00725	1.5149	0.6459	0.3118	-0.3321	0.22405	0.4189	0.48685	0.4744	3.1625	2.1332	1.5796	0.6269	0.04365	0.4811	1.5223	1.1153	1.6441	1.06625	0.0716	1.4764	0.608	-1.5548	0.3177	2.028	1.8007	1.4566	2.33475	1.68415	0.456	0.0652	1.62415	1.27325	0.60025	-0.40765	0.89725	1.01595	-0.00105	0.37665	0.9273	0.59885	0.71465	0.22375	1.2756	0.52855	1.01265	1.4531	0.53755	2.2104	0.8658	2.7586	0.56485	0.10745	1.1541	-0.1632	0.4133	0.65575	0.3666	2.2764	0.9731	0.75995	-0.3434	1.6412	0.5138	0.57265	1.9257	0.39975	0.4182	0.29765	0.04205	1.65285	2.3386	0.7069	1.73295	0.52055	0.5994	0.59875	0.7816	0.34955	-0.69205	-0.20865	0.61955	1.00265	0.2682	0.2782	-0.14565	1.59885	1.9285	0.72845	1.1145	0.47185	2.22755	0.22785	1.2381	1.1527	1.85105	0.7057	0.3471	-0.2227	0.70135	2.1189	0.86185	1.00975	1.1765	1.20065	0.0437	1.3054	1.8722	2.3887	0.20325	1.09225	0.62695	-0.8699	0.5885	0.502	4.3672	0.3831	2.34295	0.5498	-0.77165	0.4384	-0.16025	0.6678	0.73195	1.41155	0.2995	4.4206	1.1892	0.0099	0.0192499999999999	1.0903	0.7252	-0.0052499999999998	0.25955	2.8068	-0.3052	1.5048	0.01675	1.9726	1.01645	0.12875	3.10915	0.87005	0.5977	0.19775	-0.8601	2.1759	0.02675	0.6292	0.377	0.54185	0.46635	0.38015	-0.07765	0.0311500000000001	0.2436	0.9484	0.4878	0.53095	2.65725	0.9474	-0.55385	-0.2556	-0.6926	1.9276	0.72415	0.5698	0.21835	0.15745	0.47055	-0.67895	0.7307	-0.221	0.27285	0.6554	2.13945	1.07355	0.4774	-0.0115000000000002	0.84935	0.7534	1.1067	0.33445	0.602	1.49055	-0.0772	0.44985	0.0459	-0.0854	-1.00375	0.7611	-0.6582	2.1668	1.8377	1.91235	-0.2886	0.54265	0.3223	-0.263400000000001	-0.20625	0.0947499999999999	-1.1359	0.27725	0.9223	-1.1394	-3.1067	0.34755	0.6464	-0.10035	0.0960499999999999	1.72675	0.6006	1.09035	1.19515	1.6686	1.72055	1.79435	0.3808	-0.0429	2.6548	0.37945	0.37305	0.9472	0.6683	-3.38595	0.2645	0.3455	0.9211	0.4897	0.4724	0.3251	0.44545	0.47535	-0.05325	0.3712	0.39185	0.3227	1.0809	0.18025	1.36205	2.14545	0.394	0.66775	0.57105	0.1234	2.5992	0.6338	-0.17655	0.6987	0.2326	-0.21685	1.5185	1.4888	0.33045	1.91815	3.41085	0.5795	0.7526	1.33005	0.61535	3.20735	1.1586	0.5189	0.6376	0.2534	0.86705	0.52435	-0.24945	0.7704	0.4405	0.39345	0.166	-0.4119	0.2813	0.0786	1.3925	1.0132	4.2421	-0.0926	1.3909	1.0487	-0.376	1.3418	0.6806	0.8252	-0.5995	-0.0062	-1.1968	0.2019	-0.2751	-0.1208	-0.0968	0.0038	0.2594	-0.5693	-0.0739	-0.3545	-0.5667	-0.0131	0.1001	-0.3997	-0.0362	0.4246	2.1484	-0.2535	-1.7861	0.1438	2.5089	0.6551	-0.5202	0.229	-1.0276	-0.2494	0.0761	1.7541	0.6738	0.2075	-0.5039	0.4908	1.6293	-0.6486	0.3144	1.0652	-0.2196	-0.6981	0.1498	1.7587	1.0687	1.139	0.0494	-0.8761	0.6419	0.2507	-0.1816	-0.7915	0.2575	-0.0154	-0.315	0.4675	-1.2671	-0.2574	-0.6486	-0.5491	0.6467	1.4884	-0.0396	1.9021	-0.3412	0.4109	0.2023	0.0789	-0.0451	0.7339	-1.0075	0.3709	-0.8918	0.3509	0.2132	1.8871	0.7626	-1.2552	0.4037	-0.5655	1.8053	0.4049	0.8883	-0.3831	0.3805	0.2454	-0.3792	0.0319	-0.311	2.0426	0.0231	-0.2312	-0.2395	0.9278	0.026	-0.0055	1.1769	0.7003	0.7775	-1.0938	-0.1306	0.9382	-0.2092	0.7633	2.7545	-1.4044	0.0486	5.5851	2.298	0.1562	-0.2763	-0.4773	0.0739	0.42	2.3838	-1.3779	-0.5443	0.2956	-0.0733	1.2735	0.2754	-0.9291	0.996	-0.5981	0.6775	0.3477	1.9937	0.2774	0.2531	-0.5918	-0.1679	0.107	5.3289	-0.9518	0.2663	0.5348	0.7193	-0.8172	0.2038	1.5468	0.4154	0.0795	2.6736	-2.2055	-0.0614	1.2499	0.8121	0.5744	0.639	0.1883	0.7177	0.7045	1.1758	0.2614	0.0793	0.0662	6.2627	2.1756	0.4412	0.9873	-0.1002	0.7304	0.5299	4.1163	0.1584	1.6753	0.0088	-0.6824	-0.3488	0.6475	-0.6971	2.2742	0.0605	0.3615	0.4644	1.0586	1.018	4.3327	2.0687	5.5835	-1.1636	-0.4577	0.5811	-0.124	-0.3761	0.441	0.7385	0.7583	1.1614	0.9475	1.6553	1.3089	-0.1041	-1.0074	0.1608	3.15	1.8832	0.6967	0.0656	0.1331	0.8587	-0.5275	0.1432	-3.2497	1.5191	1.2163	1.7462	0.1812	0.6867	0.8294	1.6967	0.9955	1.6682	0.9193	1.5235	0.5239	0.5249	-1.7091	0.1807	0.1631	-0.4927	0.5031	-1.3759	1.1986	-0.178	-0.4392	0.5359	2.4582	1.0091	-0.4165	0.0712	1.2396	3.1477	0.9813	0.3646	2.6155	-0.2535	0.6444	0.6514	1.0964	1.3971	0.1616	0.4521	-0.198	0.7575	-1.0714	0.8692	-1.0772	0.4797	-2.1688	0.6826	0.5277	2.0399	1.7122	0.2821	0.184	0.1674	0.7284	-2.1763	0.4107	0.5223	-0.7098	0.5915	2.5835	0.4954	0.4837	1.1706	2.6107	0.1687	0.3218	0.5825	0.1324	0.3104	2.583	2.8703	-0.4152	1.0741	0.1419	0.3339	-0.2301	1.3651	0.5758	-0.3769	-0.4069	-1.6533	0.3922	0.8674	-0.0617	0.8544	1.0655	2.8001	1.0268	3.1096	0.8363	0.4659	0.1555	0.0492	0.0922	0.8559	0.5499	0.3869	0.1239	-0.6717	-0.1668	0.6537	0.712	0.5051	0.3928	1.1087	-1.0328	0.2103	0.4954	-0.5321	0.7692	0.7039	0.3443	0.4344	2.0476	2.9817	1.386	-0.1766	0.312	0.2638	0.238	2.0186	-1.3048	-0.0481	0.0099	0.0704	0.7762	0.2235	-0.0259	0.5111	0.3699	-0.0695	-0.074	0.1255	-0.0593	1.8653	-0.6922	0.5042	1.1898	0.1821	0.6375	0.1052	0.3464	0.2155	0.7749	0.6131	0.3781	0.2612	0.2685	1.4822	0.214	0.1197	-4.7365	-0.436	-0.183	-0.4727	-1.0098	0.1723	-0.5765	0.0768	1.2365	-0.066	-0.6746	-0.0706	0.0568	0.3958	-1.6439	0.6486	-1.1066	0.0547	-0.212	0.2508	0.5689	0.4656	0.3906	0.4055	1.3112	-0.0503	0.5073	0.1212	0.0085	0.3008	-0.4387	0.1728	0.5105	-0.2542	-0.0066	0.1208	0.5575	-0.8466	-0.4102	0.6055	0.1129	0.0445	0.037	-0.0449	0.4645	0.5728	-0.036	0.9584	1.0543	1.8591	-1.6809	0.5309	0.02	-0.2982	0.1966	-0.5938	0.3965	0.2954	0.1378	0.7896	-0.6276	0.301	-0.0321	1.0883	-0.2247	0.1991	-0.0137	0.3789	2.8201	0.4152	-0.0761	0.3476	1.2189	0.094	0.3053	0.9761	-0.8198	1.2282	-1.6776	0.3477	2.5402	1.5333	0.0282	-0.7122	0.6395	-1.7065	0.0127	0.2709	2.3795	-0.0824	0.9912	1.0746	1.4143	-1.1794	0.5655	0.5645	0.5633	2.3557	0.6201	1.6837	0.4997	0.093	1.3334	-1.7591	0.8268	0.5172	-1.425	0.0715	0.3252	0.9323	0.1361	0.0468	0.2047	1.9965	-0.0556	-1.1605	0.3429	-2.535	-0.9711	-0.6727	0.26	-0.3546	0.4968	-0.1882	-0.3668	0.4789	0.9787	0.8957	0.2281	0.8421	0.7568	-0.7086	-0.3576	-0.0606	-0.198	1.5151	0.4345	0.2145	4.1169	0.3746	-1.3248	1.1369	-0.4315	1.08	1.0855	0.15	1.2809	-1.4316	-0.2694	0.4782	0.2061	0.4611	-0.411	0.2835	0.3866	0.1288	-0.1514	1.2636	0.2891	1.0382	0.4414	0.9522	1.0599	0.6537	0.5968	0.9502	0.0763	-0.3084	-0.0514	2.7491	0.6203	-1.5732	0.7394	0.661	0.3865	1.4586	-0.3251	0.7556	-0.4701	1.0424	-3.1254	1.9215	0.3304	-0.0122	0.6821	0.8595	-0.5033	-0.0373	-0.2588	1.623	-0.555	3.2165	0.936	2.1446	0.1381	0.3889	-2.3801	0.1167	0.473	2.686	2.7657	0.0019	1.2849	1.2078	-1.2561	1.4916	-0.5884	0.9611	-0.4897	-0.5879	1.7215	0.6501	0.4665	0.5911	1.8322	0.4227	-0.41	1.3331	0.4563	0.49	0.2753	0.9766	-0.2299	0.1917	0.6487	1.0537	0.9162	0.5192	0.6007	0.2171	-0.2203	-0.0875	1.261	0.8259	0.8661	1.2399	1.8055	1.2435	1.8112	0.1952	1.2625	-0.0134	1.7081	2.477	-2.3541	0.0916	1.0304	0.1218	0.7785	0.3853	-0.7058	0.1558	-0.2986	0.3389	3.7283	0.2513	-0.2293	1.094	0.5687	-0.4072	-0.2327	0.0576	0.8603	0.0982	1.8708	-2.2825	-0.1971	-0.222	0.0831	-0.329	0.3575	-0.0875	-0.2098	0.0845	0.8542	0.1283	0.8537	0.9987	0.7095	0.5776	0.1663	1.1542	0.5271	0.1795	0.1969	0.1071	-3.1582	0.3478	0.4656	-0.1755	0.59	0.0622	0.2185	0.2736	-0.0749	-0.3174	0.224	0.3201	0.1871	0.1269	0.1845	-0.0604	0.0424	0.1405	0.102	0.4714	-0.152	0.263	-0.3681	0.1516	-0.3465	0.0085	0.16	-0.0908	0.5295	0.5883	-0.1316	0.0858	0.1556	0.2967	0.1824	0.5577	-0.2747	0.9686	0.5869	-2.4037	2.6067	0.6169	-0.0346	0.3385	0.2501	0.6807	0.1338	-0.1072	0.2217	0.1186	0.3595	2.1742	0.1901	-1.487	-0.2514	-0.4944	-1.2317	-0.4472	0.5393	0.0494	-0.2295	0.5864	0.3432	0.1152	0.0652	0.005	0.3988	1.7893	-2.835	0.1203	-0.3472	-0.0041	0.0318	0.6585	0.3411	0.2786	0.0071	0.2364	-0.0569	0.7603	-0.1282	0.3746	-0.0616	0.2481	-0.5269	-0.4089	0.2704	1.6214	0.2064	-0.4493	-0.4248	0.2545	0.1233	-0.9271	-0.1219	-0.1837	-0.38	-0.1545	-0.7243	-0.7687	-1.1022	-0.2707	-1.1868	-0.4737	0.4868	4.9874	0.1306	0.1316	-0.3196	0.0046	-0.57	0.3402	-0.8055	0.5134	-3.4845	-0.3658	0.1096	0.0445	-0.834	-0.0739	0.4789	1.6189	-0.065	-1.391	0.1411	0.0269	-0.7451	-0.1278	0.5742	1.1124	-0.2734	-0.1584	0.3447	-0.0317	0.2973	0.8825	0.5477	0.3922	-0.3462	1.0467	1.2915	0.3588	0.4706	-0.6304	-0.1513	0.3062	-0.7164	-0.1216	-0.7152	-1.0571	0.0408	-0.1447	0.1302	3.236	-0.5006	0.2798	1.0564	1.1419	0.8192	0.2219	-0.4312	0.3028	0.5681	0.5125	0.8709	-0.67	-0.5948	0.2339	1.7249	-0.4854	-0.3365	0.1126	-0.8891	0.0144	-0.9392	0.1685	-0.1678	0.376	0.6742	0.4987	-0.6438	-1.1956	0.4861	1.719	-0.4573	-1.5549	0.5323	-0.1066	-1.3199	-0.5742	0.3406	-0.6369	-0.1771	0.3073	0.2006	-0.3482	0.5953	-0.5569	-0.6102	-2.2141	-0.2708	0.1816	0.6299	-0.1773	-0.2425	-0.1835	-0.0654	-0.9376	-0.5407	0.3241	-0.5735	-0.0024	-0.0245	0.236	1.5045	0.0572	0.8311	1.6274	0.2393	-0.2894	-0.7996	0.0496	-0.1151	0.3662	-0.5729	0.847	0.5296	0.4411	-0.86	0.9492	-0.2667	-0.3051	-0.8552	0.2805	0.3122	-1.1852	-0.0484	0.4197	1.6121	-0.7605	0.1879	0.5053	-0.9102	0.5361	-0.0907	-0.054	-2.1411	-0.0278	-1.0248	-0.2583	0.5176	-0.3685	-0.8938	0.465	0.4262	-2.0939	1.9065	0.7375	1.1428	-0.0946	0.4978	-0.1575	0.0037	-1.4001	-0.541	0.4457	0.2878	-0.0631	0.1015	0.6489	0.6216	2.6272	-0.3394	-0.0074	-0.0364	0.2628	1.2901	0.5134	0.7569	1.8838	0.1929	0.2738	-0.1941	0.5705	0.0096	-0.0713	1.4237	-1.3023	0.3296	3.1656	0.1135	0.1282	0.362	0.1026	0.1124	-0.2029	0.0665	-0.7389	-0.4722	0.1425	-0.1862	0.8911	-0.5297	0.6769	-0.4876	1.0813	0.7599	-0.5122	0.4925	0.3615	0.6277	1.3039	0.7019	0.0308	1.0798	0.3318	-0.3474	0.0782	0.751	-0.1071	-0.0207	1.6866	0.4511	1.8781	-0.4984	0.3159	-0.043	0.7401	0.0667	0.1151	0.2117	0.9036	-0.3294	-0.507	0.0894	0.9366	1.2333	0.3493	3.5393	3.2634	-0.2283	-0.0852	-0.2935	1.3077	0.7594	-0.7173	-0.0741	1.3716	0.6714	-0.5846	-0.4131	0.1046	0.4534	-0.63	2.158	1.6657	1.0412	0.0335	-0.0167	-0.1157	-0.2231	1.952	1.6811	0.5558	0.0305	0.5568	1.2254	1.2949	0.2738	0.6302	-0.0881	1.0048	0.714	0.5151	0.4244	0.4783	0.1141	0.5165	0.3419	1.1897	0.4634	0.2039	0.0205	0.9806	0.1108	0.6273	0.3873	0.327	1.185	2.5593	3.3898	0.5882	0.5801	0.272	0.8988	0.2848	-0.1879	1.3352	0.3589	-0.7544	0.2063	0.0281	0.2039	1.2497	0.9965	0.5201	0.1474	0.776	0.885	0.2119	-1.9681	1.7738	1.7418	0.3313	0.1533	0.9127	1.0111	0.5956	0.5471	-0.6896	-0.32	-5.4136	1.4185	0.4699	-0.1951	0.3827	1.3998	0.708	1.0364	2.6744	0.1851	2.8948	0.3207	0.826	0.2288	1.1319	0.4683	-0.298	1.3489	1.2849	1.0664	1.0113	0.3029	-0.0903	0.6764	1.1514	3.9504	-0.1597	0.1235	-0.4744	0.5697	-0.1251	0.2566	0.469	0.4901	0.4241	0.4551	0.3794	0.3743	-0.673	-0.6869	-0.3656	0.3814	-0.537	-1.6727	0.2268	1.8331	0.1166	0.2035	0.0555	0.6884	-0.0465	-0.4171	0.6954	2.6769	0.2199	0.1325	0.1336	1.3553	-1.3325	1.1964	0.5145	-0.2955	1.7833	1.6813	0.2743	0.8938	0.6315	0.6655	0.3933	-0.1508	0.2944	0.0273	0.3679	1.3654	0.3715	0.0216	0.3521	0.1559	-0.2107	0.6759	0.1198	-0.2137	0.7721	-0.2882	1.7784	0.9533	0.2129	0.6491	2.1965	0.2016	0.3302	-0.9017	0.3136	1.0077	-0.042	0.2969	0.2664	0.4858	-0.0645	0.0271	0.0747	0.8035	-5.4368	-2.4033	0.0515	0.436	-4.955	0.1053	0.4983	0.9781	0.8403	0.2124	0.959	0.9065	0.584	0.3657	-0.8881	0.2775	-0.6894	0.6501	0.7814	0.3352	-0.4186	-1.2134	0.1546	0.4112	-0.3758	-0.1688	-1.299	-0.985	0.9512	-0.1538	-0.4282	0.8724	-0.2996	0.161	0.0553	1.3827	-2.4883	0.8535	-0.6248	0.821	-0.3347	-0.6983	-0.3679	0.4382	-0.3427	1.1736	0.8866	-0.5397	0.7314	0.0402	0.1717	-0.182	0.3977	-1.6528	0.6483	0.0552	-0.4495	0.6939	-0.0497	0.3405	-0.659	-0.6717	0.6761	-0.3609	1.4357	0.1174	0.1575	2.8568	-0.4417	0.2685	-2.4948	0.7093	-0.5116	0.5655	0.4018	0.0471	-0.6381	0.9937	0.2655	-2.3723	-0.3332	0.6716	0.0309	0.3387	1.5817	-1.1671	-0.0239	-1.0951	-0.8371	-0.4813	-3.0305	0.2244	-0.1	0.0804	0.2729	-1.1909	-0.3932	0.031	0.2697	0.2138	0.0718	0.4448	1.3965	-0.8406	-0.1747	0.1033	0.0681	0.0834	0.8192	0.5798	0.1573	0.9256	0.6725	0.3099	-0.1134	-1.8642	-0.0082	0.6098	0.4791	0.3688	0.3004	-0.3339	-0.0632	0.6587	-0.0954	1.7308	0.2108	-1.827	2.9096	0.4311	0.3807	1.1992	-0.8398	0.1779	-1.9259	-0.473	0.794	0.3965	-0.2662	-1.097	0.179	0.1165	0.2814	-0.7084	0.9273	0.206	1.1256	0.3386	0.4553	0.3825	0.3122	-0.0097	-0.1523	0.1147	0.403	0.2098	1.0313	-0.2802	0.0378	-0.1202	0.316	-0.2361	-0.2869	-0.1456	0.453	-0.2197	1.26	-0.2924	2.184	0.5649	0.9337	0.6972	-0.9096	-1.3921	1.0305	0.3576	0.1621	0.5571	-0.6199	0.2333	0.2737	0.1001	0.223	1.0686	1.1286	-0.7192	0.3762	0.0455	-0.2353	-0.0266	0.5081	1.2529	0.4642	0.8047	0.6924	-0.2887	0.5258	0.3526	-0.2482	-0.7241	1.2187	0.6951	0.2596	0.3068	0.984	1.4376	0.2345	-0.0732	0.547	2.7863	-1.055	-0.2358	0.0156	-0.7457	0.4225	0.8851	-0.0877	-1.6757	0.6961	0.6934	1.1853	0.466	0.4706	4.0844	0.0909	3.5494	-1.4606	-0.3629	0.7615	-0.3492	1.0588	0.7398	0.6613	0.7575	1.3195	-0.1844	0.3588	0.4847	2.3426	-1.7208	1.3439	-0.1631	-0.5538	1.8944	0.2035	0.3892	0.9753	0.095	0.8594	1.7956	3.0627	0.8892	0.7637	2.669	-0.2644	0.6163	0.8653	2.3295	1.0426	0.3866	3.6319	-4.9612	1.7813	-0.323	0.306	0.8644	-0.1886	1.0814	0.4836	-2.7643	0.2527	1.0746	-0.3276	-0.3412	-0.171	2.6967	0.2912	-5.7579	1.6475	-0.6754	0.442	0.9463	1.6709	0.4345	0.4284	0.4548	0.08	2.0085	0.3281	0.2631	3.9018	1.801	0.3455	1.3365	-1.284
787_Baseline	1.836	0.52365	0.79395	-0.3217	0.94245	1.0641	1.36455	-1.958	2.12355	-1.21835	0.56765	-1.4618	2.3554	-0.6923	2.72465	2.7448	-0.3907	-0.54065	-0.12025	2.7704	-0.3418	-0.50085	0.4708	-1.06495	-1.13215	-0.88905	0.2008	0.38855	0.6917	0.1302	1.25395	1.0955	0.119	-0.2341	-0.15185	0.25815	-0.1433	0.0001999999999999	-1.6794	0.1631	1.08535	-0.13365	-0.64765	0.6063	-0.00065	1.3173	0.069	1.85515	0.2869	0.29015	0.4562	0.98745	-0.10845	0.34035	0.6963	-0.12455	-0.3381	0.82305	-0.5476	1.00215	-1.161	-0.1445	-0.46995	2.6353	0.4695	0.4847	-0.17545	0.4756	-0.0632000000000001	-0.5461	0.7483	0.52515	-0.7583	-0.20315	-0.86995	0.9988	0.3946	0.64895	0.66845	-2.50335	0.0493999999999999	0.2547	0.2239	0.30895	0.57315	0.55175	0.19605	0.84935	0.32255	1.2246	-1.072	2.2331	0.7705	0.30155	0.65355	0.55025	-0.27325	-0.04635	0.58795	1.06915	-0.13975	0.0897999999999999	0.33275	0.1853	0.02975	0.31615	0.75825	0.3185	-1.4541	-0.3966	0.16045	-0.0299	1.0578	-0.7293	2.28565	0.261	0.65025	0.4193	1.1629	0.19105	0.59065	0.35065	-0.1195	0.3405	0.34695	2.64935	0.0238499999999998	0.42435	0.01725	1.5488	0.22025	0.3376	-1.0199	-0.4694	0.13475	0.08275	0.0688	2.0933	1.5734	0.56295	0.07075	0.93815	-0.34455	0.0262	0.0758	0.924	0.45225	0.756	0.70555	-0.8644	1.03175	-0.09115	0.14915	2.11565	0.20425	0.5688	0.62615	0.997549999999999	1.02725	-0.37435	0.0844499999999999	0.0241	0.4908	0.11805	1.78655	1.2667	-3.0295	0.6652	0.3412	2.79695	5.3107	0.68315	0.5289	0.41635	0.1652	1.23845	0.9187	0.27285	0.14795	0.1891	2.50605	-0.0102	0.8732	0.72035	0.39815	-0.0439000000000001	0.49745	0.6543	0.85125	0.07785	-2.12605	0.1869	0.57775	0.82255	1.07975	0.39125	1.00735	0.3111	0.46615	0.3565	-0.3868	0.6018	0.92205	0.5887	0.5351	0.39295	1.0832	-0.0497	0.75725	0.7177	0.10335	0.9797	-0.2269	-0.93495	0.65535	0.70235	0.95895	0.57675	-0.23115	0.8956	0.4189	-0.47485	0.67845	0.3194	1.1346	-0.6544	1.1424	0.2893	0.39285	-0.1533	0.9507	1.4031	0.3947	0.5454	0.29475	-0.01155	0.9975	0.3733	1.1361	0.5507	0.25785	0.2673	0.17595	0.5486	0.4149	0.01195	0.15715	0.3991	1.63305	0.4316	0.06555	0.65135	0.63155	0.444	0.14685	1.3938	0.46215	0.0321	1.6116	-0.2882	0.1741	0.25535	-7.1316	-0.57335	0.6744	0.2922	0.43285	0.22775	0.33615	0.06335	0.5997	0.35955	0.2411	-0.1329	0.58735	1.4492	-0.2027	0.5131	0.5471	0.5141	0.18465	0.62895	0.27315	0.71785	0.19555	0.37505	0.07115	0.08365	0.1729	-0.0056999999999999	0.75105	0.4651	-1.30535	0.2706	-0.62385	-0.1341	0.13585	0.43775	0.2589	-0.2466	-0.24365	-0.4608	-0.2631	0.0884	0.0088999999999999	0.5808	-0.05155	0.16945	-0.42315	0.0725500000000001	-0.7087	0.4414	0.12295	-0.31935	0.2045	0.7556	0.32135	0.91125	0.0118500000000001	-0.2503	-0.2576	0.3531	0.0806499999999999	-0.63125	0.117	-0.4089	0.35865	0.33475	0.46015	-0.38035	-0.03845	-0.4108	-0.7194	0.0644	0.17905	-0.46825	-0.0152499999999999	0.0246	-0.3205	0.1481	-0.1696	0.0924	-0.2124	0.1226	0.43215	-0.74555	0.07365	0.48645	-0.55575	-0.8546	-0.05825	0.79835	-0.415	0.1669	0.1356	0.4196	-0.078	0.60275	0.08675	-0.11225	0.0589500000000001	-0.077	-0.2837	0.04345	0.40735	0.51625	-0.15255	-0.2789	0.0789000000000001	-0.3769	0.32805	0.06765	-0.7802	-0.11215	-0.22655	0.2795	-1.10915	-0.0782499999999999	0.23045	0.1791	-0.35355	-6.22955	-2.0155	0.1268	-0.09865	0.27725	0.3589	0.16425	-0.37845	-0.19615	-0.25385	-0.34015	-0.46975	-1.06575	1.92925	0.74395	-0.60505	0.6148	-0.41155	0.9424	0.0786	-1.19275	-1.15195	-0.689	-0.44935	-0.22335	0.39355	0.3224	-1.2425	-0.29995	-0.404	-0.08385	-0.79865	0.6062	0.1855	0.97835	0.04295	-0.9288	-0.57405	0.4959	-0.52935	0.6333	-3.6314	0.095	-0.4139	-0.52115	-0.2196	-0.36675	0.7987	0.4631	-0.12565	0.08425	-0.30815	-0.13335	0.86325	0.46205	-0.26555	0.27255	-0.1733	-0.63385	0.25745	0.34785	-0.22305	-0.1997	1.4089	0.68675	-7.1488	-0.49365	0.9806	0.09215	0.83425	-0.3662	-0.46575	0.56705	0.27935	0.1122	0.1036	-0.1365	0.30555	-0.36015	-1.5929	3.84535	0.06765	-0.7588	0.5351	0.653	-1.2356	-0.0616000000000001	0.0260499999999999	0.10485	0.3306	0.012	0.4926	-0.64255	0.43965	0.0252000000000001	0.173750000000001	0.47165	0.12455	-1.10065	-0.02275	0.2934	-1.49765	0.1966	0.1317	0.03295	0.13	-0.65935	0.3561	-2.238	0.1982	-1.0735	1.35015	0.34505	3.1726	0.73115	-1.58535	0.6394	-0.1392	1.7536	-0.33585	0.94145	1.1663	-1.4623	0.9622	-0.19015	0.483	0.59115	0.01715	0.5647	0.16775	-0.34455	-0.73825	0.61175	0.07245	-0.1461	-0.4737	1.20105	0.76915	-0.7123	-0.81035	0.0253	-2.1785	-0.51615	0.1776	1.0183	-0.0874	0.64265	-0.68875	-0.52225	0.77575	0.34855	-0.7445	0.4789	0.0856	0.96685	-0.25855	0.1888	0.014	0.459	-0.1702	0.0702500000000001	1.0063	-0.2224	-0.23855	0.4344	0.10315	0.59325	0.1145	0.68645	0.48825	0.3003	0.27935	0.4147	-0.0122	-0.896	0.31455	-1.08175	0.00285	0.2079	0.2833	0.77655	0.4323	-0.14315	-1.601	0.0337	-0.442	0.0125	0.35075	0.177	1.2012	0.47705	0.011	0.5773	0.16995	0.528	0.01915	-0.18765	-0.19995	-0.19685	-0.44235	-0.1958	0.54665	-0.10915	0.03675	0.22285	-0.3209	0.3052	-0.0066999999999999	1.2421	-0.75255	1.6422	-0.2724	0.4376	-0.3121	0.6764	-0.36685	-1.32305	-0.1682	0.12645	0.2149	0.8132	0.69895	-0.12715	-0.4561	0.20855	-0.3486	0.4037	-0.04475	0.49675	0.0031	-0.2358	0.24445	0.4675	-0.30755	-0.5035	-0.12135	-0.22745	0.5775	-1.37575	0.2011	-0.34685	0.69595	1.14395	-0.70215	-0.1686	0.7295	-0.5143	1.16655	1.3775	0.5205	0.2729	-0.56815	-0.44155	0.518	0.23995	0.5869	-0.66485	-0.67135	-0.32655	-0.83155	-0.6804	0.3459	0.0883	-0.3093	-0.92	0.0368	-1.23485	0.3129	0.1325	0.18375	-0.2069	0.028	-0.0413	-0.66325	-0.3336	-0.11395	0.2198	0.8221	-0.0556000000000001	0.04195	-1.2228	0.13795	-0.1893	-0.1007	-0.844	-0.3542	-0.0610499999999999	1.5315	-0.2376	0.10895	0.3316	0.1194	0.66375	-0.25435	0.3764	0.0704500000000001	-0.8685	0.8029	-1.3642	-0.0452	-0.31505	-0.0624	-0.4012	-0.3848	-0.24465	0.05025	-1.14185	-1.75285	0.15715	1.98915	0.6639	0.23455	-0.3203	-0.00545	0.394	0.37925	0.0185999999999999	-0.12645	0.2859	-0.32785	-0.1978	0.1857	0.47655	0.045	1.0625	0.07455	-0.19615	1.1474	1.2741	-0.6522	-0.21395	1.173	-0.2838	0.0401	0.0149	-0.07105	0.038	0.30335	-0.9371	-0.44255	-0.3073	0.1906	-0.2608	0.36835	0.07595	-0.1336	-0.3719	-0.1924	-0.0484	-0.14285	-0.04105	0.44905	-0.35	0.3255	-0.3768	0.04835	0.3844	-0.15595	-0.52525	3.25845	0.57295	0.5749	0.6023	-0.1526	0.8101	-0.38705	-0.48055	-0.121	0.32455	-0.2664	-0.5497	0.3608	-0.30825	-0.3467	0.11825	0.2183	0.48655	0.22415	0.14505	0.50615	1.0061	-0.53195	0.0855999999999999	-0.1568	0.96555	-0.50395	0.6651	-0.59605	0.18935	-1.04295	0.44975	0.0224	-0.26515	-0.10235	-1.1391	-2.6911	-0.2589	-0.4919	-2.73835	0.2612	-0.07575	0.58745	0.4461	0.474	0.66995	-0.25255	0.1859	0.2509	-0.21005	0.13685	0.24655	0.16385	0.64345	0.50425	1.02075	0.95775	-0.1718	-0.20115	-0.97955	0.3583	-0.0395499999999999	2.2545	0.07095	0.2784	0.56725	0.204	-0.2445	-0.3466	-1.56025	-0.0642	-2.3918	-0.236	0.7967	-0.3226	0.44415	1.2529	0.83905	-0.69405	0.1488	-0.24085	0.9983	-0.5851	0.97005	-0.48185	-0.66285	0.91815	-0.50415	0.65355	0.1975	1.1439	0.55905	0.13035	-0.0509	-0.96315	0.0107	-0.07815	0.50265	-1.26205	0.4726	-0.22875	0.29995	2.0483	-0.6775	-0.1976	0.7863	0.0173999999999999	-0.29955	0.16075	-0.4838	-1.47615	-1.10595	0.29545	-0.0327000000000002	-0.30405	0.13625	0.97925	0.54165	0.4968	-0.7675	0.5941	-1.5481	-0.1185	-0.30055	-0.0035	-0.13885	-0.0622499999999999	-0.0906	0.2448	-0.22005	-0.3958	-0.48625	0.7011	0.2478	-0.5478	1.0714	0.49505	0.3664	0.0381	-0.1067	0.1214	0.49015	0.42445	-0.6908	-0.38485	-0.3995	0.0509499999999999	-0.2578	0.18795	-0.29475	-0.06335	0.07725	-0.30315	0.4214	0.26795	-0.6485	0.6726	-0.4712	-0.3715	0.0804000000000001	0.1023	-0.9085	-0.27785	0.4425	-0.39245	0.7426	-0.52815	0.3228	-0.57725	-0.92335	0.25715	-0.1217	-0.05415	0.17685	0.22045	-0.7256	-0.2691	0.30405	-0.1062	-0.2895	0.28115	-0.0842499999999999	0.2878	0.6487	-0.17715	-0.12145	0.34405	-1.2629	0.62445	-0.0291000000000001	0.50635	-0.51255	-0.30785	0.4435	-0.18485	-0.4163	0.54935	-0.47935	-0.94625	-0.2872	-0.3445	0.8676	-0.10015	0.63665	0.05215	1.06495	0.2441	0.19745	-0.62135	-0.0447	0.0342	0.2672	0.11725	-0.0975	0.2736	-0.0808499999999999	0.5409	0.26755	0.6004	-0.2108	0.4047	1.02755	-0.9414	-0.40645	-0.0888	0.6132	0.1359	0.4801	0.2335	-0.03735	0.41695	1.026	0.5472	0.6087	0.74685	0.02065	0.34915	-0.1504	0.15075	-0.44415	0.0458	1.125	0.2531	0.57385	0.16915	0.64365	-0.14125	-0.09895	-0.10755	0.31605	-1.51465	0.56565	0.31425	0.54555	0.34275	0.08195	0.20855	-0.2	0.77225	0.01785	0.46405	0.1477	-0.1652	-0.18695	-0.0484000000000002	0.1534	-0.01985	0.239	0.47675	0.2572	0.1842	0.5302	2.91125	-0.0878000000000001	-0.1229	0.3731	0.0343000000000001	0.509	-0.44755	0.18565	0.8532	0.461	-0.02505	-0.14875	-0.3942	0.21625	-0.44	0.43085	0.0729	-0.7199	-0.21225	-0.3555	-0.98165	0.18005	-0.409	-0.7697	-0.3612	0.13015	-0.14715	-0.12215	0.03705	0.19595	0.15115	-0.49035	0.34825	-0.04045	-1.32975	-0.0749	-0.12675	0.26565	-0.0884	-0.27075	-0.1944	-0.2784	0.1143	-0.36555	0.24705	0.321	0.0322	0.2497	-0.2173	0.00245	-1.3029	-0.33855	0.08155	0.2145	0.16535	0.38565	0.2647	-0.57235	0.0921	-0.08365	0.3517	0.6144	-0.03195	-0.2195	-0.33115	-0.1537	0.3251	0.7907	-0.0082	0.20295	0.145	0.63875	0.1129	-0.20195	-0.37005	-0.28115	-0.1544	0.06095	2.1292	-0.02425	0.2201	0.7585	-0.30355	-0.04245	-0.5435	0.17885	-0.0642	0.63415	0.2309	-0.22975	-0.28255	0.0095499999999998	-0.0308	-0.0845499999999999	0.4651	0.87675	5.7478	0.695	0.9672	0.2405	0.84505	0.3251	-0.42355	-0.12665	-4.5153	0.32415	-0.3054	-0.3499	-0.26475	-0.293	-0.2046	-0.0287	0.34425	0.6322	-0.1306	0.1514	0.40865	0.0674499999999999	0.432	-0.08415	0.25305	1.4639	-1.0429	-0.77605	-0.5519	0.2625	-0.91105	0.6259	1.70745	0.6611	0.14735	1.54125	0.88155	0.05515	0.5003	-0.2466	-0.33315	-0.73525	0.2957	-0.82045	0.8987	1.64855	-0.03865	-0.401	-0.04275	-0.4477	-1.35385	0.3623	0.3943	0.2815	-0.0413499999999998	0.53615	0.91975	-0.1852	-0.3753	-0.023	0.06955	0.11645	0.20705	0.99825	-0.2821	-0.383	-0.87825	0.45135	1.11365	0.01395	0.9243	-0.0319	0.2912	1.1619	-0.0532000000000002	0.43785	-0.4472	1.5395	-0.20645	0.5779	0.32165	-3.79435	0.0285500000000001	0.51815	-0.43245	-0.09415	1.23805	0.0071	-0.09305	-0.80295	-1.2723	0.14155	0.24625	-0.67265	0.5234	0.206	-1.8708	-0.3212	-0.17965	0.1528	-0.18235	0.4861	1.2907	0.9208	1.2304	0.3686	-0.03255	0.019	0.6494	1.0143	1.3042	0.64125	-0.0471	0.7043	0.4072	-1.3637	-0.1052	1.3623	0.0405000000000002	0.0680999999999999	0.78545	1.12875	0.2119	-0.2118	1.34425	-0.18095	0.0426500000000001	-0.93075	0.23315	-0.17695	0.0005499999999999	-0.34355	0.3096	0.24105	-0.24005	0.24545	1.0951	0.37895	1.24265	-0.0725	0.03115	0.5535	0.459	1.6811	0.25525	-0.17305	-0.0304999999999997	0.0385	0.1803	0.84245	0.2054	0.362	-0.3643	0.55835	-0.6979	-0.1572	-0.3294	0.50895	-0.1766	0.36015	0.2795	-0.03925	0.04935	0.48215	0.5493	0.2033	0.10395	0.79185	0.1802	-0.41145	0.5266	0.18455	-1.59215	0.0089499999999999	0.09665	0.78755	0.1328	-0.4776	-0.60145	0.77485	0.1982	0.27125	0.3287	0.12095	2.34275	0.01355	0.4148	0.2402	0.82605	-0.4603	0.1045	-0.4615	0.40485	-0.1127	0.74795	-0.79535	-0.2577	0.71315	-0.6988	0.177	1.5371	0.4692	-0.12905	0.47695	0.43875	-2.7439	-0.4004	-0.6161	3.609	0.0167	1.19745	0.54	-0.76535	-0.2557	-0.25515	-0.2542	0.61955	0.72725	-0.206	2.2626	-0.9256	-0.5368	-0.14155	0.8899	0.2634	-0.47605	-0.03705	-1.1296	2.5902	0.6116	-0.04935	0.5736	0.57565	-0.12535	-0.93165	-0.24955	-0.6191	-0.24415	-1.1213	1.8566	-0.70315	0.0692	-0.4171	0.44655	-0.27605	0.22675	-1.04865	-0.30405	0.1218	0.7766	0.2839	0.17935	1.16775	-0.0824	-1.28445	-0.2237	-0.6811	0.3693	0.40565	0.3215	-0.85105	-0.29335	-0.08055	-1.29205	-0.1892	-0.381	-1.37975	0.0346	1.14035	-0.28495	0.1477	-0.2958	0.24135	-0.098	0.0997	-0.01565	0.1182	0.53485	-0.2633	0.02315	-0.2607	-0.1226	-1.28585	0.3989	-1.1245	-0.7275	0.9141	1.30745	-0.6242	-0.06805	-0.3492	0.2543	-0.54055	-0.13765	-1.0997	-0.11635	0.6265	-1.2616	-3.5457	0.20095	0.0416	-0.44605	-0.14895	0.57635	0.0427000000000001	0.15435	0.37725	0.3645	0.04535	0.16745	0.0115	-0.3857	0.6413	-0.38325	0.12785	0.6282	0.1041	-3.99925	-0.1473	-0.0475	0.3526	-0.1823	0.2023	-0.4449	-0.03795	0.10215	-0.65265	-0.0787	-0.20365	-0.4024	-0.1046	-0.13125	0.56735	0.50485	0.0112	-0.0058499999999999	0.19375	-0.1333	0.7696	-0.1626	-0.94865	-0.2875	-0.2075	-0.60555	1.0714	-0.3195	-0.24525	0.51975	0.80395	0.3104	0.4058	0.41065	-0.08485	0.04635	0.7266	0.1599	-0.5934	-0.1984	0.71625	-0.18365	-0.81035	0.2774	-0.2346	-0.22885	0.4206	-0.0647	0.5372	0.2085	-0.1464	0.9932	4.4728	0.4194	1.8637	0.8076	-0.6896	0.062	0.3653	-0.1247	-0.2483	-0.3774	-0.3727	-0.0033	-1.0551	-0.6465	-0.1464	-0.5005	-0.2908	-0.1436	-0.1946	-0.4796	-0.5654	-0.4108	-0.1475	-0.7946	0.6811	0.358	0.6843	-0.2861	-1.1454	0.0173	1.1423	0.7914	0.2298	-0.0074	-2.396	0.0719	0.3342	1.6981	0.5803	-0.0823	-0.6654	-0.2216	1.3517	0.1886	0.014	1.1719	0.4361	-0.8149	-0.309	1.9379	0.0321	0.5775	-0.113	-1.107	0.1138	-0.4775	0.0902	-2.0951	-0.0138	0.3011	0.1543	0.0183	0.1717	-1.7856	-0.2097	-0.8552	0.1152	0.8208	-0.0352	0.6752	-1.0217	-0.239	-0.6022	-0.0605	-0.5791	-0.0654	-0.861	-0.0122	-0.3576	0.2901	0.7637	2.3902	1.3471	-0.5674	0.2652	-1.2667	2.006	-0.4084	0.5802	-0.0259	-0.1988	-1.1457	-0.3546	-0.5071	0.195	0.2461	-0.0751	0.772	0.4265	1.5551	-0.3611	-0.6484	0.6889	-0.15	-2.0268	-0.7013	-1.2066	0.607	0.3181	-0.1834	2.5965	-0.7586	-0.256	6.064	0.8348	-0.1942	-1.0833	-0.7655	-1.2077	-0.3383	0.5383	-1.1812	-0.0331	-0.3758	-0.397	1.0252	-0.4174	-0.3251	-0.344	0.4221	-0.4124	0.2652	0.8331	0.697	-0.3422	-0.264	-0.2277	-0.0734	5.3038	-1.6847	0.086	0.1431	0.2465	-0.5022	-1.1567	0.5659	0.0162	-0.4863	2.8251	-2.3313	0.2956	1.2889	0.7143	-0.279	0.2963	0.2129	0.6954	0.3643	-0.2688	0.1301	0.3237	0.2138	5.9936	0.7336	0.1302	1.1246	-1.4652	-0.0144	-0.1392	4.4592	0.1088	0.9504	-0.175	-1.0526	-0.3288	-0.3436	-1.0878	1.2803	0.056	0.2607	-0.0117	0.5401	1.0108	0.9369	0.1966	3.171	-0.4861	-0.8609	0.1874	0.1266	-0.3519	-0.3932	-0.3798	-0.34	0.572	0.3342	0.2041	-0.3315	-0.112	-0.6754	-0.322	0.0488	1.0882	-0.0691	-0.4176	-0.0727	0.4091	-1.1782	-0.9765	-3.9452	1.0156	0.1542	-0.138	0.3096	0.2446	0.0915	0.2185	0.8251	0.0673	0.4467	1.0867	-0.0674	0.4837	-1.1723	-0.2716	-0.324	-0.2241	-1.0458	-1.3671	-0.4088	-0.5922	-0.6996	-0.1905	0.168	0.16	0.0095	-0.235	-0.9132	1.7224	0.6602	-0.2584	-0.1719	-0.3215	0.246	0.4108	-0.5204	0.0392	-0.9827	-0.1476	-0.5036	-0.1907	-1.3516	-0.3184	-1.5015	0.3613	-1.9017	-0.0203	-0.7389	0.29	1.4235	-0.4206	-0.257	-0.0678	-0.44	-2.5737	-0.6191	0.1337	-1.511	-0.2262	0.577	-0.5152	-0.6432	0.3065	2.0319	-1.1886	-0.5938	-0.4185	-0.5786	-0.4284	0.7055	0.1409	-0.9571	0.4228	0.0675	-0.9206	-1.215	-0.8864	0.012	-1.0016	-1.1025	-1.9648	-0.1921	-0.0887	-0.0796	-0.0535	-0.4806	0.3194	-0.022	-0.2154	1.4695	-0.7051	-0.1114	0.1365	-0.9094	-0.0019	-0.4161	0.3097	0.112	-0.7148	0.8097	0.4745	0.1841	0.7076	0.175	-0.2972	-2.1983	0.256	-0.6575	-0.621	0.341	0.5626	-0.2065	-0.0385	1.7229	0.4415	0.9397	-0.2261	-0.0135	-1.0116	0.1725	1.27	-1.2589	-0.3469	0.0636	0.1363	0.2195	-0.4101	-0.1066	0.1751	0.3992	0.188	1.2964	-0.3718	-0.0126	1.761	-0.4427	0.0997	0.432	-0.2391	0.3528	-1.4383	0.4892	-0.433	0.3792	0.328	-0.4188	-0.2557	-0.3011	0.3982	-0.1027	-0.11	-0.7873	-0.6819	-0.2749	-0.7199	-2.7045	-0.5145	-0.5626	0.5196	0.0438	0.397	-0.7638	-0.0098	-0.4175	-0.1937	-0.281	-0.1895	0.6059	-0.1741	-0.2108	0.5059	-0.1728	-0.5108	0.211	0.6324	0.5124	-0.3362	-0.3755	0.0048	-0.2428	-2.193	-0.7012	0.0838	-0.9436	-1.2767	-0.494	-0.4473	-0.3312	-0.3076	-0.6699	-0.1116	-0.3395	-0.0931	0.1444	-0.992	0.5848	-0.3839	-0.1649	-0.0658	1.269	0.3219	-2.1805	0.1828	0.1336	-0.3086	-1.8561	-0.8591	-0.034	0.0119	-0.3221	0.1965	-0.8939	-0.2654	-0.0437	0.2772	-0.813	-0.4013	-0.2828	0.0583	0.9835	-0.3752	-0.2866	-0.145	1.0858	0.385	-0.4099	0.6422	0.4469	-0.2384	-1.9529	-0.3803	2.1725	0.3361	-0.8666	-0.5394	0.2883	-5.0525	0.5665	-0.1811	2.5691	0.1869	0.2239	-4.8553	1.2315	-1.959	0.0091	0.4177	0.7644	2.1569	-1.0647	-0.126	-0.0408	-0.4239	-0.4307	-0.7423	-0.2575	-0.4	-0.9109	-0.3771	-0.5406	0.9271	0.4169	-0.5125	0.0102	0.6871	0.1215	-1.4567	-0.686	-7.4776	-2.2183	-1.6127	-0.0947	-0.6166	-0.3291	-0.7661	-1.1846	-0.3227	-0.2982	1.1277	-0.1296	-0.7833	0.429	-1.0137	-1.0362	-0.0524	-0.1074	-0.2656	-1.0924	0.3534	4.0726	-0.6615	-1.3887	0.6458	-0.5149	-0.0323	0.1122	0.1071	0.1857	-1.5564	-0.3959	0.27	0.3717	0.4131	0.3051	-0.0606	-0.0402	-0.1052	-0.0354	-0.2535	-0.3402	-0.8575	0.1753	0.7325	0.9246	-0.3515	0.2749	0.0884	-0.3454	-0.4975	-0.3767	0.4602	0.2398	-1.5557	0.5256	0.1541	0.2127	-0.4325	-0.4066	1.1541	-0.2021	-0.4105	-2.9618	1.2928	-0.7162	-0.3134	-0.2206	0.5611	-1.1561	-0.8565	-1.1432	0.0122	-1.5732	1.3397	-0.2383	1.4133	0.0061	-1.144	-3.0611	0.0225	0.1695	2.3336	0.6622	-0.2693	0.1178	0.3371	-0.6559	0.246	-0.9078	0.729	-0.5282	-1.7474	0.5	0.0207	-0.2056	0.1567	-0.0383	0.1465	-0.6745	0.5051	0.2523	-0.2185	0.2165	-0.0224	-0.4864	0.0612	-0.2904	0.8725	-0.237	0.6606	-0.8625	0.0892	-0.7259	-0.3114	-0.3996	0.4113	0.0055	-0.3326	0.3659	-0.2278	0.5969	-0.2834	0.0622	-0.1351	0.6086	0.5935	-2.8699	0.223	-0.5905	0.1153	-0.0555	0.19	0.7143	-0.4476	-0.5216	0.3375	3.2621	-0.0008	-0.6279	0.4056	0.5726	-1.1057	-0.2015	-0.1717	0.514	-0.2986	2.024	-1.0356	-0.5009	-0.8029	-0.2171	-1.62	-0.0396	-1.3612	-0.3516	-0.1511	0.69	-0.4988	0.683	0.8409	0.1049	0.3313	0.1449	0.7454	0.0475	0.0202	-0.3278	-0.312	-3.8142	0.0379	-0.083	-0.7173	-0.058	-0.4251	-0.0063	0.0786	-0.1872	-0.9275	-0.2297	-0.1877	-0.1667	-0.1789	-0.2024	-0.2398	-0.1401	-0.0014	-0.0941	0.21	-0.5097	-0.0272	-0.5129	-0.2563	-0.4757	-0.0014	-0.2799	-0.2367	0.4852	0.319	-0.3408	-0.3962	0.0562	-0.1289	-0.2009	-0.0653	-0.4587	0.0203	0.1836	-1.2948	1.7686	-0.031	-0.0333	0.0723	-0.0314	0.5357	-0.1341	-0.86	-0.0825	-0.0312	0.1103	1.7276	-0.1952	-2.8146	-0.5988	-0.7384	-2.1025	-0.9878	0.1174	-0.6719	-0.4179	0.2135	0.04	-0.2953	-0.3277	-0.2406	-0.1867	1.496	-2.5748	-0.2198	-0.8945	-0.2435	-0.216	0.3057	-0.1772	-0.3487	-0.3677	-0.2425	-0.1787	1.2075	0.3159	0.0101	-0.5293	-0.2576	-0.6775	-0.2744	-0.0678	-0.504	0.3419	-0.2337	-1.2637	0.0292	0.0003	-1.4277	-0.1159	-0.0027	-0.4865	-0.1792	-0.1844	0.3096	-0.4206	0.5094	-0.1616	-0.1778	0.1678	5.2842	0.0322	0.3006	-0.9121	-0.8207	-0.1657	-0.3463	-0.3851	0.0728	-2.6519	0.444	0.4636	-0.3044	-1.7746	-0.0995	-0.0641	0.9819	-0.4122	-1.9428	-0.1099	0.2435	0.0439	-0.1544	-0.3045	0.7447	-1.3937	-0.3726	-0.6846	-0.9099	-0.8186	0.8027	-0.9936	-0.0815	0.2055	0.5836	1.0296	1.2618	0.2116	0.2948	-0.6613	-0.2147	-0.5846	-0.1987	0.0759	-0.1474	-0.0944	-1.1236	-0.2595	3.1175	-1.4861	0.8686	1.0409	-0.0224	-0.3537	0.5374	0.7592	0.534	0.273	-0.4978	0.4975	-0.3706	-1.8609	-0.2197	0.9349	-0.3485	0.0699	0.3769	-0.9824	1.2169	-1.1826	-0.0667	-0.3498	0.65	0.6546	-0.277	-0.6725	-0.1086	-0.1449	0.5208	0.6132	-0.1985	0.4815	-0.6065	-1.4856	-0.1738	-0.2844	-1.7807	0.691	0.0381	0.199	0.591	-0.2915	-1.3355	0.0054	-2.1403	-0.7698	1.148	-0.3377	0.1312	0.4014	-0.2234	0.5154	-0.0209	-1.2451	-1.1377	-0.2412	-0.1753	-0.1081	0.5167	0.6432	-0.347	-0.4341	1.013	-0.5073	-0.2207	-1.3933	0.2766	0.3091	-0.582	-0.1	0.8676	-1.0385	0.3359	-1.4353	0.1356	-0.5972	-0.115	-0.2267	-0.3957	-1.0246	-2.331	0.2033	0.4002	-0.7536	-0.0991	0.0863	-0.3601	-0.8463	0.4439	0.0563	0.7959	-0.63	-0.9487	0.7279	-0.4864	0.4407	-1.3015	-0.39	1.0479	0.3249	-0.9568	0.6598	0.0904	1.3882	0.3594	0.0766	0.0122	-0.1778	-1.5787	0.2207	-0.0176	0.3766	0.2004	-0.0301	0.2487	0.7159	2.1408	-0.1222	0.1702	0.3855	0.028	0.3992	-0.4824	-0.0876	0.8287	0.8791	0.4864	-0.3291	0.3106	0.2318	-0.36	0.1611	-1.9928	0.1846	3.1485	0.0593	0.2759	-0.0016	0.2885	0.5535	0.0682	0.1804	-0.5605	-0.1044	0.4541	-0.0087	-0.7055	-1.2888	-0.0744	0.1059	1.1761	0.8694	-0.7776	-0.0953	0.6385	0.0403	-0.2011	0.6973	0.1151	0.3013	0.836	-0.7552	-0.1892	0.2421	-1.0988	-0.2484	1.1611	-0.5869	0.0094	-0.6619	-0.395	-0.3648	-0.0727	-0.1895	-0.3036	0.1942	0.0681	-1.2236	-0.1139	0.8252	0.2965	0.926	0.5784	4.0153	1.6196	-0.1948	0.0705	0.3378	0.6664	0.3141	0.4679	0.1939	0.2578	-0.3178	-1.2609	-2.4762	-1.2835	0.0673	-0.7171	0.5023	-0.8667	0.3552	-0.2359	0.2984	0.0393	-0.6528	0.2865	-0.7065	-0.209	0.0064	0.3721	1.2897	0.2529	0.1677	0.3745	0.2301	0.4819	-0.3225	0.0498	0.0276	-0.1759	-0.1178	0.0091	0.2051	0.0666	0.0423	0.1564	-0.0153	0.7591	-0.2474	0.0636	-0.0946	0.4572	-0.1193	0.369	1.2378	0.4027	0.0555	-0.0383	0.1664	-0.0916	0.002	0.3821	0.0132	-1.0648	0.0419	-0.4613	-0.4379	-0.78	0.3656	0.2633	-0.677	0.577	-0.2042	-0.1477	-2.8103	0.1175	0.1182	0.2504	-0.4353	-0.623	0.9828	0.2142	0.1541	-0.2628	-1.4401	-5.4498	0.5064	-0.0436	-0.6495	0.641	-0.0693	0.064	-0.2049	0.5063	0.0784	2.3548	-0.1888	0.3714	-1.2298	0.3239	-0.2434	-0.6486	0.4091	-0.4817	0.0495	0.5203	0.1195	-0.6372	0.6124	0.9623	1.4703	-2.3605	-1.2277	-0.8417	-0.2657	-0.9517	-0.5061	0.3553	-0.3157	0.0005	0.7045	0.1913	-0.1014	-0.8598	-0.6132	-1.4634	0.2204	-0.8809	-1.2342	-0.8234	0.7866	-0.0305	-0.6915	-0.892	-1.1544	0.4822	-0.2167	-0.9661	2.4959	-0.5907	-1.2917	-0.212	-0.3711	-1.0449	1.3566	0.4642	-0.2379	2.092	-1.0234	-1.7457	0.1166	-0.1191	0.1556	-0.1794	-0.4699	0.467	-0.3563	0.167	0.5199	-0.2721	-1.0125	-1.1166	-0.0462	0.2538	-0.4448	0.4017	-0.2433	0.131	0.4656	0.6278	0.6228	-0.8114	0.4163	1.6573	0.4249	-0.0281	-0.0029	-0.0527	0.8748	0.3779	-0.6873	-1.4609	0.6694	-0.1626	-0.3362	1.5839	0.6196	-1.014	-2.4062	-0.1473	0.1328	-1.4658	0.0278	-0.3917	0.5052	0.3216	0.5434	0.2385	0.1899	-0.0631	-0.2853	-1.0391	0.9683	0.1375	-0.7588	0.9814	0.5059	-0.0779	0.3912	0.2366	0.3811	-0.3489	0.5565	0.0195	-0.7185	1.1667	-0.6341	0.2185	0.1594	0.0838	0.3362	0.0814	1.243	-2.4268	0.9122	-1.0061	0.3575	-0.0863	-0.7925	0.8597	0.1305	-0.3695	0.5772	-0.4708	-0.1803	0.3396	0.2825	-0.0132	0.1275	0.5031	-2.1785	-0.3679	-0.8127	0.6581	-0.0199	-0.3696	-0.43	-0.4074	-0.4784	-0.1269	-0.2846	0.5863	0.2014	0.2494	2.5263	-0.5197	-1.3375	-3.2944	0.3309	-0.8096	0.1596	-0.31	-0.0725	0.3531	-0.7137	-0.3093	-0.0805	-0.5168	1.5135	0.3417	-1.1037	0.3412	-0.9166	-0.2998	-1.8057	-0.3683	0.3695	0.843	-6.9804	-0.0595	0.4028	-0.2175	0.2177	0.0555	-0.1082	0.1604	-0.8882	-0.0952	0.5958	-1.2278	-0.8229	-0.6308	0.2062	0.5836	0.3091	0.02	-0.6486	-0.1283	0.2494	-0.1402	-0.1519	-0.0107	-1.7395	0.6215	-0.6091	0.0356	-0.0799	0.2344	0.0728	-0.2578	-0.0854	-0.0233	0.9569	0.698	-2.5651	4.8968	0.1366	0.5559	0.6393	-0.9738	-0.572	-2.4154	0.1154	-0.4277	0.2001	-0.6304	0.281	-0.1336	-0.922	0.0185	-0.524	0.6059	0.0551	1.3659	-0.3225	-0.3637	-0.504	0.7242	-0.2647	-0.1145	-0.2428	0.3578	-0.1062	0.2568	0.061	-0.7421	-0.034	0.176	-0.4422	-1.4428	-0.9552	0.0046	-0.5447	0.4138	-0.1874	0.6187	-0.7323	1.1198	0.6189	-1.0317	0.2558	-0.4447	0.5605	-0.0735	0.1771	-0.7727	-0.6563	0.8302	-0.5888	0.1488	0.5302	0.378	-0.321	0.5935	0.3112	-1.1891	0.5923	-1.1895	0.3517	0.0622	0.977	0.5324	0.2385	0.605	-0.2219	0.678	-1.2827	0.6225	0.5995	-0.5654	-0.5047	-0.1671	1.2638	-0.7016	-0.3866	0.1898	1.4881	-2.4104	-0.0204	0.2982	0.2816	-0.1187	0.9407	-0.8872	-2.104	-0.093	0.2121	-0.0551	-0.4223	-0.219	4.6597	-0.1541	1.6	-1.7121	-0.7496	0.0176	-0.9751	0.5183	-0.4765	-0.2271	-0.1157	0.1705	-0.3049	-1.378	0.5193	1.766	-2.4081	0.5342	-0.1119	-0.4675	0.4552	0.2585	0.5388	-0.3928	-0.6654	0.4454	0.2023	0.9874	0.348	-0.6533	0.9466	-1.4211	0.0705	0.9273	1.3471	0.3947	0.0491	0.4073	-6.6342	-1.0258	-0.8752	-0.1227	0.2104	-0.2737	0.351	-0.04	-1.5445	0.7951	-1.7917	-0.6945	-1.0533	-1.2356	0.115	-0.6241	-7.2412	0.012	-1.6352	-0.0797	-0.1657	1.4829	-0.5493	-0.3295	-0.4051	-1.629	0.3077	-1.631	-0.1656	1.6382	-0.859	-0.3158	0.2994	-2.3817
788_6-week	-3.1046	-4.11065	-1.84785	-1.4875	-0.07775	-1.9727	-0.15115	0.332	-1.42135	-0.72085	-0.97945	-1.6066	-0.5528	1.5894	-1.80645	-0.1212	0.299	-0.63845	-1.03405	2.8039	-0.5007	-0.89835	0.914	-0.99395	-0.76575	-0.08135	-0.7254	-0.66635	0.0369	-0.4919	-0.28485	-0.1863	-0.1605	-0.9088	-1.25105	1.08725	0.237	-0.4928	-1.4078	-0.6738	7.07745	0.0361500000000001	-0.14335	0.8068	-0.54255	-0.3352	0.4293	1.21705	-0.655	-0.70805	-0.078	-1.76085	-1.22335	0.0240500000000001	-0.5319	-0.49685	-0.8046	-0.19665	0.829	0.19145	-0.8378	-0.6222	1.17965	-0.8421	0.1605	-0.4557	0.26145	-1.7497	-0.4588	0.7237	0.3264	-1.48405	-0.9312	-0.36605	-0.21785	1.1154	-2.2776	1.92505	0.77795	3.06175	-0.6524	-0.2255	-0.2137	0.20835	-0.31185	0.71875	-0.48095	0.07095	0.82195	0.7458	0.2451	2.0604	-0.191	-0.37905	0.70445	-0.30045	0.87385	-0.28785	-0.35915	-4.40205	0.0494499999999999	0.3589	-0.57225	0.5165	-1.36245	-1.18945	0.77995	-0.819	-0.8978	-0.5128	0.10845	-1.2488	0.2237	-0.103	1.26445	-0.6355	-1.36935	-0.3699	-0.7712	-0.15755	-0.69465	0.05735	-1.3445	0.3699	-0.33385	-0.71125	-0.60505	0.12125	0.36485	-0.9597	0.28855	-0.794	-2.1379	-1.0398	1.23635	-1.34265	-0.7692	-3.4775	0.7216	0.08275	-0.69375	0.28285	1.45605	-1.3971	-0.5981	0.1792	-0.97245	-0.8838	-0.04825	-0.8498	-0.88305	-0.54065	-0.0042499999999998	-1.04025	-1.62895	-0.795	1.86655	0.75825	0.43655	-1.22105	-0.62925	0.1937	0.1578	-0.04735	1.88165	0.9139	-2.9522	-0.3836	1.4759	-0.70025	7.1886	-0.65345	-0.6677	-1.37235	-0.9721	2.49185	-1.7663	1.37355	-0.24345	0.3869	2.55715	-0.7232	-0.596	-0.80005	-0.16535	-0.6434	-0.56005	-0.163	0.11805	-1.20085	-1.67275	-0.2115	-0.31305	-0.50225	-0.60945	0.0179500000000001	1.62065	-0.832	-0.88605	-0.3977	0.0241	-0.718	0.74115	-0.5814	-0.0910000000000001	0.18435	1.7825	-0.1892	1.67275	-1.0559	0.05025	-0.953	-0.7209	-3.49195	-0.11965	-0.46295	0.67495	-0.67555	0.04265	-0.0315	-0.5374	-1.83725	-0.45335	-0.6753	-0.1604	-0.8153	0.5245	-0.4686	-1.07425	-0.5614	0.2473	0.5639	-0.6026	-0.1155	-0.09405	-0.77795	1.3757	-0.3888	0.2255	-0.308	-0.69585	-0.8887	-1.12105	-1.0501	-0.5065	-1.35465	-1.53115	-0.3288	1.84275	-1.5629	-0.72255	-0.29945	-0.38335	-0.1443	-0.43105	2.0638	-0.68305	0.0507	0.771	-0.2	-0.6509	-0.39445	0.1234	-0.42585	0.4919	0.0846	-0.55315	0.16775	-0.26265	-0.44965	-0.3114	-0.62105	-0.4756	-0.4503	-0.05635	1.5151	-1.8682	-0.4374	-0.6561	-0.1486	-0.96725	-0.0638500000000002	-0.81725	0.34595	-0.29785	-0.48365	-0.84425	-0.15745	-0.8584	-0.9255	0.36005	-0.2663	-2.14475	-0.4608	-1.41615	-0.3272	-0.46445	-0.81805	-0.3752	-0.7613	-0.10345	-0.8944	0.2934	-0.388	-0.6523	-1.0163	-0.13755	-0.67785	-0.65175	0.23325	-1.0869	-0.4273	-0.30285	-0.35785	-0.3447	-0.7389	-0.36035	0.61225	-1.43975	0.0390000000000001	-0.7212	-0.3556	-0.46445	-1.56135	0.3382	-1.6425	-0.35015	-0.53735	-0.83165	-0.83405	-0.84305	-0.4783	-1.1882	-1.5705	-1.01135	-0.67885	-0.28895	-1.311	-0.5675	-0.2329	-0.3032	-2.0531	-1.3461	-0.6558	0.84665	-0.52295	-0.27095	-0.94165	-1.20295	-1.6956	-1.48135	-0.29195	0.0442	-1.1317	-2.4656	-1.5269	-0.8539	0.23075	-1.10185	-0.50965	-0.12845	-0.566	0.81	-1.48965	-0.45725	0.28735	-1.37295	-1.4251	-0.8685	0.1728	0.26235	-0.58045	-0.045	-0.00205	-1.36765	1.9387	-0.03865	-0.25975	0.18575	-0.8706	-0.47485	-5.41945	-1.4114	0.3804	-0.47345	-0.19045	0.5477	-0.03145	-1.29805	-0.43595	-0.86595	0.36165	-0.91915	-0.72845	-0.54825	2.48085	-0.51145	1.315	-0.11425	0.1565	0.2062	-0.04795	-1.43855	-1.6445	0.05395	-0.90465	-0.06365	0.6236	-1.9639	-1.07525	-1.124	-0.78675	0.36015	-0.6642	-0.4148	-0.57775	0.39715	0.0244	0.02935	-0.6551	-1.15875	-0.9783	-7.6536	-0.268	1.1533	0.32155	0.4934	-1.01295	1.7945	-1.4997	-1.20275	-0.95155	-1.30555	0.87365	0.07555	-0.0227499999999998	0.05535	-1.17695	-0.4589	-0.73115	-0.81815	-0.80765	-1.01705	-0.5935	0.0676	0.74955	-0.6896	0.31275	-0.1052	-0.0600500000000002	-0.77055	-0.4359	-0.20665	-0.14945	0.0067499999999998	-0.9556	0.757	-0.8008	-0.40645	0.73355	-2.1964	-0.34335	-0.46655	-0.3317	0.4491	0.1818	0.0318999999999998	0.5436	0.62355	0.84805	-0.2235	0.1655	0.3802	-1.11955	0.73125	-0.2037	-0.426349999999999	0.68445	-0.25905	-1.10505	-1.09455	0.0514	-1.27105	0.3185	0.8023	-0.41155	-0.6443	-1.81885	-0.2769	-1.9819	-0.4479	-1.1663	1.99335	0.61005	1.3925	-0.77085	0.43855	-0.4097	-0.8679	0.8858	-0.09455	1.03705	1.5344	-0.6685	0.1763	0.0299499999999999	0.6777	1.68415	1.23685	-0.6056	-0.01695	-1.24805	-0.59685	-0.59185	-1.00635	-0.5262	-2.441	0.96435	1.20415	-1.4814	-0.71345	-1.1179	-1.5688	0.23315	-0.3313	0.207	-1.6411	0.41385	-0.61195	-1.25585	1.41695	1.46425	-1.3417	0.8712	-0.3407	1.98885	0.18595	0.4831	-0.8803	-0.5115	-1.4285	-1.49055	1.1758	-1.3856	-0.17665	0.7271	-0.20565	-0.10555	-1.3966	-0.94255	-0.87035	-0.6427	0.46545	0.5022	0.115	-1.2193	0.18885	-1.92245	-0.69985	-0.2761	0.4946	0.46155	-0.0452	0.13055	-0.93	-0.7393	0.203	-0.0375	0.49435	-0.9325	-0.3317	0.41725	-0.5701	1.672	-0.66225	1.2954	-0.45215	-0.96275	-0.73785	0.31595	-0.0597499999999999	-0.6147	0.10755	-1.69055	-1.14445	-0.63315	-3.0788	-1.0172	0.0831999999999999	0.717	-1.58505	2.8624	-0.0008000000000003	-0.9826	-1.155	-1.2562	0.0751499999999998	-0.16505	-0.8872	-1.16155	-0.1384	-1.2511	1.07675	0.03005	-1.4256	-0.85535	-1.0676	-0.4575	0.21415	0.65215	0.1485	0.1029	-0.22635	-1.285	-0.70335	0.3604	-0.28695	-0.39005	-3.0783	-1.13785	-0.9223	-0.73865	0.03655	0.41065	-2.21115	-0.7855	-0.5852	0.2323	1.23575	0.2783	0.5788	-0.3319	0.21445	-1.68895	-1.3833	-0.48765	-2.8568	-0.79965	-0.84195	-0.79495	-1.04175	-0.8022	-1.1238	-1.2318	-0.5566	0.6305	-0.9769	-1.04285	-0.5765	-1.1875	-0.92085	-0.6991	-0.6628	-0.1539	0.88945	-1.4433	-1.20855	-0.4578	1.5701	-1.2576	-1.20375	-0.217	-1.31895	-1.3604	0.3076	-0.9056	-1.0674	-0.87225	2.0381	-1.0945	1.01845	-0.2965	-1.2245	-0.43445	-1.61675	-0.3261	1.46115	-2.511	0.3067	-1.0735	-0.5814	-0.98725	0.0804	-0.9809	-0.7702	-1.58895	-0.95315	-0.78865	-0.45305	1.13535	0.55025	0.0068	-1.17525	-1.3124	-1.28105	-0.3682	-1.20775	-1.3016	-1.29935	1.4526	-1.45385	-0.3061	-0.5353	-0.57345	-0.7608	0.2749	-0.75055	-0.31935	2.6901	0.6964	-2.385	-0.92085	-1.198	-1.642	-1.5681	-1.2469	-1.44425	-1.0	-1.19205	0.4765	-1.71705	-0.4438	1.138	-0.8967	-0.46315	-2.64825	1.0214	-1.7274	-0.8169	-1.4728	-1.12655	-0.90765	0.39105	-1.9065	-0.0496	-0.2768	-0.74595	0.4647	-0.27675	-0.18295	-0.35045	0.23985	-0.2236	1.1405	-0.4992	1.6795	0.06675	-0.32875	-0.1426	-0.28415	-0.9217	-1.1508	0.8315	-0.11225	-1.4416	-0.34775	1.0325	0.06755	-0.62835	-0.18565	-0.09375	-0.1455	-1.47365	0.3363	0.1928	0.83125	-0.08075	-0.0066	0.23945	-0.21865	-1.00285	-0.35365	-0.4031	-0.0875500000000002	0.10075	-0.9122	0.2402	0.0443	1.2752	-1.74745	0.618	0.15175	0.0464500000000001	-0.7636	1.5876	-0.23875	-0.68635	0.7824	-0.5909	0.16495	0.16245	0.01185	-0.12275	0.54395	0.14615	0.07975	2.69515	-1.0879	0.05925	-0.44485	-0.6137	0.28405	1.2381	0.01445	0.0776	0.0498499999999999	-0.7832	-0.5568	-0.1472	-2.74105	-0.9239	-3.1939	-0.9198	0.5743	1.0701	-0.79695	-0.0899000000000001	1.99415	-1.57595	0.315	0.0613499999999999	0.7934	-0.2975	0.0339499999999999	0.03395	0.14675	1.18125	-0.69915	0.51835	-0.0077999999999999	0.7072	0.62745	-0.76725	0.4256	0.84865	-0.4551	-0.16195	-0.91735	0.28915	-0.9141	0.41725	0.74025	0.8082	-0.5476	-0.0908	-0.0297999999999998	-0.4201	-0.01925	1.39365	-0.7834	-1.59955	-0.45575	-0.58065	0.3839	-0.61545	1.06925	-0.76785	-0.18405	0.7798	0.452	-1.1648	0.5379	-0.985	0.39165	-1.2341	0.10995	-0.79205	-1.3025	0.5781	-0.49605	-0.0371000000000006	-0.11645	1.023	-1.3301	-0.672	-0.8438	1.03795	-0.5989	-0.4519	-1.4611	-1.1394	2.05075	-1.13495	-0.9876	0.19115	-0.9816	-0.31655	-1.1207	-0.60225	-0.37115	-0.78345	-0.86235	-0.77865	-0.1078	1.17755	-1.9248	0.7941	-0.8046	-0.5636	-0.282	0.4238	-0.146	-0.0062499999999998	1.0077	-0.74445	1.1131	-0.60465	0.5411	-1.54425	0.05245	-0.32925	-0.6375	-0.99505	0.04465	-0.86705	-1.3982	-1.4063	0.0118499999999999	-0.1873	-1.1025	-0.15815	0.24515	0.2334	-0.5276	-1.65805	-1.13465	-0.69885	-1.8145	-0.60225	-1.3147	-1.36715	-1.56355	0.39345	-0.2587	-0.83225	-0.1617	1.53565	-0.96585	-0.15785	-0.5306	0.2085	0.2397	-0.57805	0.42015	-1.62855	-0.02505	0.1209	-0.77095	-1.53325	-0.6124	-0.7326	-0.8895	-0.64845	-1.3315	-0.8104	-0.25345	-0.921	-1.36535	1.0862	-0.514	-0.2454	0.62395	-1.5297	-0.48265	-0.3771	0.5421	-0.7694	-0.2457	-1.3256	1.03025	-0.18945	0.1444	-0.7157	-1.8964	2.21385	-1.12855	3.76245	0.1774	-0.91005	-0.40905	0.1739	0.0043000000000001	-1.2794	-0.22765	0.13355	0.53845	-1.24145	-0.44155	-1.39685	-0.54025	-3.25445	-0.51685	-0.51445	-1.45365	-0.35635	-1.29625	-1.02675	-1.0309	0.05195	-0.26215	-0.75565	0.0257	1.5222	-0.88675	-0.0733000000000002	-1.0674	-1.73935	-0.9936	-0.05435	-0.722	0.8998	-0.6755	2.99865	-0.3357	-0.6169	-0.0379	-0.2134	-0.0884999999999999	-0.89845	-0.63525	0.6468	-0.0918999999999999	-1.02985	-0.43035	-1.3519	-0.97105	-1.3792	-0.41905	0.559	0.4157	-0.90875	-0.2654	-1.16485	-0.81265	-0.1278	-1.53	-1.7507	-1.04945	-0.83385	-1.14495	-0.22195	-1.02025	0.54955	-0.61735	-0.54585	-0.65985	-1.38865	-0.2404	-0.60825	-1.32095	-1.3293	-0.55125	-1.1814	-1.2007	-1.2698	-0.49085	-0.11985	-0.8881	-0.4762	-0.1066	-1.2965	-1.10175	-1.2881	-1.17895	-1.58175	-0.9424	-1.66495	-0.82335	-0.9668	-1.15205	-1.0996	-0.06895	-1.2155	-0.2604	-0.33555	-1.3648	-1.42705	-0.3171	0.0948	0.2491	-0.8653	-0.45535	-0.302	0.89205	-0.5677	-1.41295	-0.97915	-0.52035	-0.8746	-0.28275	-0.2516	-0.55925	-0.1824	0.4717	-0.43625	-1.18035	-1.051	-0.93955	-1.0113	0.16835	-0.8814	-1.93095	-0.48695	-0.47435	1.4102	0.41625	1.0095	0.30145	0.2723	-0.275	-0.0427	0.9809	1.28775	0.2753	-0.95145	-0.0541499999999999	-4.6709	-0.07325	-0.0821	-0.4066	-0.88635	-0.9548	0.2393	-0.5159	0.30795	-0.0041999999999999	-0.8598	0.0735	-1.06985	0.42315	-0.9694	-0.45815	-0.09765	0.0777	-0.6184	-1.42555	-0.2552	-0.3475	-0.17755	0.0583	0.51595	-0.198	-0.02325	0.99035	-0.25045	0.49615	0.6964	0.4364	-0.66485	-0.0511500000000001	-0.1778	-1.09745	0.6833	-0.17545	-0.07245	-0.7127	0.16005	-0.432	-3.58745	-0.6906	-0.3178	0.7722	0.59425	0.09915	0.89595	-1.2747	-0.2084	-0.045	-0.35175	-0.97125	2.34515	-0.02175	0.8678	-0.7052	0.09505	-1.22595	4.01845	0.70815	-0.5725	-0.4813	-0.3337	-0.0292	0.0773999999999999	-2.14295	-0.6241	0.8063	-0.55915	-1.0448	-0.35765	2.54135	1.13895	-0.79005	-0.51175	-0.98545	1.63065	-0.4647	-0.67345	-0.88715	-3.4673	-0.78405	-0.77575	-0.73605	-1.6867	-0.4321	-1.5974	-0.3248	-0.41245	-0.3683	-0.83745	0.313	0.3179	0.1598	-1.8985	-0.8713	-0.49735	-0.1604	-1.2503	-0.968	1.0606	0.36135	-0.2578	0.2329	0.4935	-2.1555	-0.3565	-1.6313	0.3806	0.7369	0.89715	-0.40345	-0.0779000000000001	-0.1258	0.29895	0.93505	0.43485	-0.70255	0.68945	-0.56295	-0.43965	-1.21645	-1.1081	-0.31625	0.74655	-0.92855	0.1012	-0.38735	-0.31115	-1.3179	0.24055	0.7902	-1.7526	1.5301	0.0302500000000001	0.61735	0.683	0.0008999999999999	-1.07	-0.23855	-0.9669	0.4477	0.9457	-1.03105	-0.8042	0.9725	-0.9714	-0.91435	0.7342	-2.26885	-0.8848	-0.24885	-0.24515	-0.49555	1.0475	-1.4703	1.26155	0.04585	0.0475	-0.91565	-0.6024	-0.72065	-2.55265	0.45655	-0.97675	-0.24135	-0.3156	-0.9907	-2.88725	1.10665	1.1663	-0.75705	-0.1676	-0.91365	0.36585	-0.55845	0.9882	0.5967	1.36535	-1.2418	-0.2431	-0.2225	-0.46415	1.3724	-0.0892499999999999	-0.34385	0.5392	-0.87045	-1.1985	1.1691	0.2395	-1.6229	-0.86035	-0.0811499999999999	-0.25305	-2.7362	-0.8979	0.3275	0.9596	-0.908	2.73225	0.1734	-0.88615	0.2145	-0.23435	-1.3885	0.01065	0.14625	-2.279	3.5293	-1.3608	-0.2759	-0.75595	0.7825	-0.339	0.11855	-0.55095	0.5841	0.1641	-0.6888	-0.80195	0.7361	-0.54985	-0.30435	-1.93965	-0.73705	-0.0269000000000001	-0.58545	-0.5003	0.8672	-2.17745	0.0139	-0.7486	-1.03435	-0.08855	-0.54835	-0.87365	-1.41815	-0.0930999999999999	-0.0577	-1.3342	-1.35735	-0.28635	-1.2466	0.21015	-1.0903	-1.1573	-0.5158	0.03925	-0.6566	-0.50055	-0.90235	0.42445	-2.52635	-0.9505	-0.1692	-2.09455	0.1504	1.25845	0.46345	-1.0929	-0.8166	-0.37045	-0.566	0.1554	-0.03095	-1.0397	-0.49565	-1.4026	0.01475	-1.2761	-0.1807	-0.25735	-0.7553	-1.9595	0.3179	-1.2058	-0.60095	-1.3396	-0.34665	-1.074	0.0145999999999997	-0.90545	-0.78175	-2.5741	-0.66985	-0.1217	-1.6302	-4.7427	-0.67595	0.0397999999999999	-0.64155	0.30935	0.71185	-1.6215	-0.60715	-0.02135	0.5308	-0.19415	0.73825	-1.1038	-0.7637	-0.2362	-1.07685	-1.61555	-1.7009	-0.9839	0.49795	-1.5619	-0.925	-0.6451	-0.9842	-0.9311	-2.0799	-1.07245	-1.35505	-1.18325	-0.2924	-0.62855	-1.1403	-1.0569	-1.06235	-0.37155	0.56135	-1.0367	-1.13325	-1.34365	-1.565	1.7883	-0.5601	-1.47085	-0.7111	-0.543	-1.22465	0.0573999999999999	-0.0393999999999999	-1.06155	-1.49465	-1.49135	-0.853	-0.7912	0.24875	-1.34665	1.08435	-0.2485	-0.8637	-0.2631	-1.3666	-0.34275	-1.15935	-0.66855	-0.5457	-1.2757	-1.38275	0.2994	-0.8522	-0.731	0.0605	0.162	0.0529	-0.2608	0.0918	-1.0276	-0.5572	-1.7217	0.9854	0.5387	-0.8875	-0.1722	-0.0372	0.1421	-0.4522	-0.0993	0.1227	0.7685	-0.0104	-0.2481	-0.0871	0.5744	-0.2817	-0.5989	-0.2314	-0.2088	0.1346	0.7788	0.9929	0.5351	-0.7124	-1.121	0.2781	-0.4542	-1.238	-0.3869	-0.4456	-0.4968	-1.0652	-0.6118	-0.9383	0.3435	0.0245	-0.1575	-0.9309	-0.3503	-0.1934	-0.0141	0.2942	-0.0549	-1.1633	0.3353	1.4845	1.1585	-0.1529	0.0521	-0.7945	1.1975	-0.0478	-0.1585	-1.2135	-0.4914	-0.4109	0.1021	-0.0955	-0.4752	-1.1882	-0.3584	-1.5508	0.0479	1.0759	-0.8888	0.9064	-0.4895	-0.686	0.8153	0.0149	0.1071	-0.1889	-1.1996	-0.4404	-0.3022	-0.5321	-0.8682	0.5533	-0.6758	-0.2968	0.4965	-0.4595	0.8461	-0.1671	0.5262	-0.3351	0.4477	0.377	-0.6946	-0.0621	-0.0198	-0.4732	0.6242	0.025	-2.1638	2.6131	-1.0691	-0.2564	-0.4146	0.0759	-0.4178	1.1601	-2.8473	0.1761	-0.5669	-0.7807	-2.046	-1.0009	-0.2014	-0.7826	1.5991	0.077	-1.3462	-0.4961	-0.2133	2.1075	-0.1148	-0.6757	-1.0487	0.3138	-0.9015	0.1145	0.1064	0.8546	-0.3485	0.2289	-1.6971	-0.7098	0.862	-0.059	0.2004	-0.4975	-1.1557	-0.017	0.7915	-1.2696	-0.2412	0.1698	-0.5856	-0.481	-0.5896	0.4449	-1.2897	-0.0109	-1.0283	-2.5726	-0.2227	-1.2566	0.1128	-2.3687	-0.4307	-0.7866	-0.265	0.177	-0.0974	0.0261	0.1107	0.0492	-0.7773	1.3546	0.4109	-0.888	-0.686	-0.2024	-0.4043	-0.4281	-0.209	0.6774	0.4257	1.762	-1.6152	-0.1615	-0.9304	1.9912	-0.1628	-0.7826	-0.5698	0.1864	-0.5272	1.6752	0.8147	1.6739	-1.138	-0.37	0.191	-0.3445	-0.0452	-0.4681	-0.377	0.215	0.8998	-1.8685	0.4695	-0.8498	-0.6006	-1.2575	-0.7877	1.1028	0.0869	-0.1224	-0.5772	0.613	-0.241	-0.5043	-1.6925	-3.5042	-0.6524	-0.8786	0.5631	-0.5978	0.2344	-1.3487	0.8256	0.1066	0.5184	0.635	-0.2652	-2.0929	-0.479	-1.4579	-0.5172	-0.7398	-2.5142	-0.8937	-2.1819	0.1402	-0.8392	-2.4519	-0.4446	-0.1537	-1.5083	-3.6122	-0.6266	0.0903	0.6285	-0.2968	-2.716	0.0123	0.8635	0.6506	-0.0877	-0.0722	0.4841	-0.5197	-0.7862	-2.2313	0.1643	0.4933	-0.8975	-1.0929	0.227	-3.1416	-0.4748	-1.2762	0.0404	0.6426	-0.5406	0.3913	0.0192	-0.9508	-4.535	-0.3788	-1.2052	-1.4097	-0.3774	1.1117	-1.5226	-0.9999	-0.0513	1.4116	-2.368	-1.1383	-1.9566	-1.2943	-1.2341	0.9669	-0.2646	-1.4437	-1.0428	-0.1659	-1.0378	0.187	-0.6394	-0.3413	-1.1833	-1.1054	-2.2626	-0.6569	-0.9232	-0.8834	-1.2686	-1.9015	-0.8417	-0.0768	0.9956	0.7672	-0.4764	0.4696	0.1588	-1.0904	0.4552	0.1056	-0.1207	-1.0589	-1.7975	0.3176	0.4749	-0.8508	-0.4589	-0.9868	-0.3591	-2.5481	-1.5393	0.0024	-1.0699	1.0962	-0.0058	-0.8058	-0.6121	-1.05	1.8393	-4.1175	-0.3928	0.1062	-1.0075	-1.403	-0.3934	-4.3893	-0.6511	-1.1043	0.166	-1.1076	-0.4876	-2.1596	-0.1534	-0.6232	2.269	0.9693	-1.2229	-1.2823	-0.0122	-1.6623	-0.8631	-0.0446	-1.0495	-0.4035	-0.5769	-0.2582	0.3782	-0.6732	-0.5243	-1.0119	-0.7278	-0.4245	-1.3166	-1.4799	-0.6351	-1.1516	-0.6635	0.1025	-0.3932	-1.1316	-0.1309	-0.1126	-0.1878	1.2719	-0.1319	-0.3026	-0.5445	-0.9694	-0.6661	0.6062	-0.4743	0.4907	-0.1453	0.3021	-0.584	-0.2244	-0.6389	0.4652	-0.1285	-1.358	-0.8661	0.0328	-1.3648	-0.2131	-0.7684	-0.2257	0.2968	-1.1087	-0.596	-0.5568	-0.7899	-0.2011	-0.3329	-0.3812	-0.5406	0.4816	0.3185	0.6114	-1.3884	0.307	-0.0424	-0.2729	-0.2428	0.2357	-0.8449	-1.1775	-0.4912	0.2224	-1.1182	-0.3216	0.0758	-0.5128	0.2205	-0.4388	0.5694	0.6574	-0.4496	-0.162	-0.7461	0.9316	-0.3853	-1.6303	-1.0086	0.3293	0.3683	-0.5626	-0.894	4.671	0.0813	-0.4109	0.4686	0.5222	-0.7589	-2.6892	-0.1467	0.4135	-0.702	-0.0211	-1.0525	0.2932	-1.5595	0.4744	-0.1088	0.3668	-0.9593	-0.1498	-1.9914	-0.6902	-1.8508	-1.0442	0.0068	0.6699	0.508	-0.6279	-0.7721	0.1474	-0.0264	1.9766	-1.6307	0.0662	-0.509	-1.174	-0.7917	-0.963	0.3951	-0.8611	-0.5674	-1.6467	0.4093	-2.0148	-3.3783	-1.2463	-4.1217	1.4582	-1.0476	0.3923	-0.5149	0.9832	-1.7072	-1.2635	-0.8381	0.15	-0.1483	-0.8042	-0.6316	-1.4128	-2.636	-1.188	-0.5143	-1.0412	0.7517	-1.2639	-0.0152	-0.1848	-0.9109	-0.8907	-0.3737	-1.9581	-1.032	-1.0391	-0.3098	-0.5675	-1.8394	-1.0883	-0.9286	-0.9287	-0.2088	-1.0314	-2.1363	-0.6985	-0.9644	-0.8439	-0.3178	-1.2275	-0.5481	-1.7198	-1.3061	-0.9255	-0.0436	-0.3889	-0.5351	-0.8058	-0.1695	-1.4555	1.1606	-0.6395	-2.9286	-1.0993	-1.2151	-0.4615	-0.1525	-0.8329	0.9892	-0.714	-0.7658	-4.6229	0.4239	-1.1227	-2.4486	0.3711	-1.5917	-3.0318	-2.8561	-1.2777	0.3225	-1.7289	1.4007	-0.6766	0.6008	-0.9742	-1.536	-2.6348	-1.3542	-1.1984	1.0959	0.5243	-1.1659	-0.5796	-0.6663	-1.0022	-0.2916	-2.3224	-0.1565	-1.2721	-0.2891	-0.9758	-1.326	-2.7941	-0.3997	-0.4308	0.0442	-1.1728	-0.6299	0.6546	-0.2772	-1.0356	-0.9458	-0.6973	-0.6122	-1.6104	-2.0625	-0.442	-2.7128	-0.2063	-0.8535	-1.9104	-2.4391	0.4366	0.5196	-0.7303	-0.3377	0.6497	-0.307	-0.0614	-2.4954	-0.6925	-0.9207	-0.3349	1.117	-0.7501	-1.2732	-0.2567	-0.2017	-0.6889	-0.6828	0.3919	-1.1405	-0.5624	-0.231	1.208	-1.0316	-1.4088	0.4974	-1.1293	-1.0529	-1.3	-0.3903	-0.7223	-0.8591	1.5098	-1.5988	-0.6495	-0.9876	-0.9638	-1.938	-0.1489	-0.5187	0.6239	-0.1763	-0.7589	-0.5948	-0.2708	-1.6328	-0.4276	0.0727	-0.4106	0.136	-0.19	-1.0207	-1.8556	-0.6807	-4.7511	-0.6607	-1.2401	-2.0547	-0.8016	-3.0279	-1.3202	-1.1378	-1.304	-1.6273	-0.5698	-0.8135	-1.1799	-0.4482	-0.2748	-0.4025	-0.4521	-1.0399	-0.0111	-0.0523	-0.5338	-0.6191	-0.6255	-0.5408	-0.8014	-0.7773	-0.7035	-0.4274	-0.1354	0.0048	-1.287	-1.3126	-0.4596	-0.473	-0.3238	-0.5023	-0.2148	0.4347	0.1659	-4.8821	1.4811	0.0798	-0.1958	-0.3606	-0.7014	0.0192	-0.4332	-1.8757	-1.495	-0.6124	-1.0085	1.5323	-0.2649	-2.7905	-0.8332	-1.4855	-1.7496	-1.2862	-0.3457	-1.783	-0.3345	-0.3135	-0.3006	-0.5669	-1.0141	-0.5449	-0.8248	-0.2623	-3.3996	-0.6662	-2.0961	-0.4149	-0.5405	-0.5947	-0.9445	-0.9189	-1.1044	-0.7884	-0.2322	1.5487	0.0442	-0.3184	-1.4414	0.1275	-1.1547	-8.7339	0.0503	0.6698	-0.728	-1.4508	-2.1558	-0.6499	0.0058	-0.3748	-0.2435	-1.5339	-0.0049	-0.5136	0.1821	-0.3402	-0.1979	-0.2851	-0.5328	0.0393	0.0077	0.1873	-0.1334	-0.7188	0.0829	0.0136	0.3625	-0.6558	-0.3435	-0.1644	-4.6617	-1.5506	-0.627	0.1122	-1.1912	-0.7597	0.3187	0.4087	-0.7521	-2.602	-0.1984	-0.6113	-0.213	-0.4589	0.1308	-1.5053	-0.5597	0.2863	0.436	0.218	-1.3735	0.1528	-0.1834	-0.3334	-0.8331	-1.753	-0.6531	0.181	-1.0475	0.4916	0.2734	-0.2823	4.6939	-0.0463	-0.3632	0.0399	0.3403	-1.112	-0.7812	-0.2388	-1.4496	-0.6111	0.4661	0.8066	-0.2696	0.6882	0.2177	-0.6696	0.0131	-0.2234	1.4762	-9.108	-7.7306	-2.3064	0.5819	0.7002	-0.031	-0.0999	-0.7483	0.9562	-0.3179	-0.3013	0.8039	1.5739	0.6188	0.2761	-1.1268	-2.1125	-0.8125	-0.0696	0.5472	-0.4135	-0.6687	-0.554	-1.0539	-0.3881	0.1046	-1.2477	1.9611	0.2205	0.2476	0.4817	0.4842	-0.5637	0.1168	-2.5889	-0.274	0.0706	0.0405	1.3615	-0.256	-0.503	3.8247	-0.3439	-0.002	-2.1876	-0.8562	-0.058	0.6073	0.1112	-0.3484	-0.8187	-0.1842	0.7574	0.5356	-0.3729	-1.4603	-0.1199	-1.2577	0.3621	-0.9209	-0.3803	0.1843	-1.4709	-3.7031	0.0679	0.0285	-0.1662	-0.6354	0.5209	0.5165	-0.3002	0.1902	0.5525	0.9881	-1.364	0.1784	0.091	-2.486	-1.0489	-0.3922	-0.0128	-0.6849	1.5154	-0.8776	-1.2221	-0.0516	-1.0686	-0.2264	0.935	0.2809	-1.0849	0.788	0.26	-0.2507	0.287	-0.0518	1.3292	-0.9087	-1.5762	-2.0048	0.2323	-0.0609	0.0311	-0.3829	-1.0307	-0.0861	-1.2909	-0.574	0.0044	-0.2768	-0.4885	-0.3895	-0.9132	-0.9347	-0.1127	-0.2706	-0.1107	-0.3317	-0.1487	0.0896	-1.5759	1.6175	-2.2214	1.0108	0.1263	1.2435	0.0988	0.299	-0.2325	0.0092	-0.129	-0.0609	-2.7934	-1.1843	-0.4355	-0.4867	0.0699	-1.6685	-0.2177	0.0574	0.2323	0.0383	-1.4166	-0.2773	-1.2975	0.0941	-1.8315	-0.2615	-0.138	0.5481	0.5182	-0.8696	0.13	0.7132	-0.3691	0.0626	0.8505	0.475	-0.1579	-0.5533	-0.5657	-0.5934	-0.0951	0.1521	-0.0119	-0.4815	0.2216	-0.821	-0.5535	-0.1818	0.3984	-0.0387	-0.3128	-0.4779	0.1432	-0.5822	0.2137	-1.2436	-0.335	-2.902	0.164	0.132	0.0297	0.0818	-0.5743	-2.0638	-0.9891	-0.3923	-0.7053	0.713	0.2527	-0.3853	-2.2139	-0.6249	0.5548	-0.3474	0.0487	0.2689	0.4643	0.067	-0.2143	1.1073	0.4025	0.3228	0.644	0.0547	-0.388	-0.3064	-0.1807	-1.4784	-0.823	-0.1126	-0.4153	0.1944	-0.12	-0.122	-0.6609	-0.3726	0.2168	-0.565	-1.0741	-0.7598	-0.2215	-0.466	-1.5085	2.8674	-0.7812	-0.8601	-0.7588	0.2244	-0.9406	-0.3081	-0.4581	-0.1676	-2.2492	-0.4491	-0.709	-2.0235	-0.7146	-0.1955	-0.5598	0.1568	-0.241	-1.6646	-0.3452	-1.063	-0.0808	0.8654	0.0374	0.0495	-0.5606	-2.1456	0.6243	-0.661	-3.2553	-0.2026	-6.0729	0.0026	-1.2611	-1.0487	0.5529	-0.1392	-0.5983	-0.34	0.6454	0.2107	1.2905	-0.2316	-0.6853	-0.5702	0.7355	-0.9566	-1.4092	0.7415	-0.1609	-0.699	-0.9876	-0.4534	0.3075	-0.5952	0.271	2.3929	-0.9145	0.0922	1.127	0.2772	0.0824	-0.5689	0.2304	1.1305	-0.015	-0.1587	0.1154	-0.4692	-0.1864	0.5203	-0.19	0.2075	-0.2519	-2.0494	0.3846	0.2877	-0.4167	-0.9874	-0.0251	0.2903	-0.355	-0.0238	2.0814	0.4505	-0.1849	-0.6233	-0.2035	0.5984	-2.376	0.3462	0.2132	-1.4724	-0.5644	-0.1093	0.3361	0.4493	0.5139	-0.2868	0.206	-0.0932	0.4754	-0.1938	-0.3979	0.9758	0.3707	0.3804	1.2922	-0.2642	-0.3542	1.1109	0.2221	-0.1487	0.343	-0.3307	-0.6359	-0.3845	-0.3376	0.122	0.2077	1.3496	-0.2499	-0.7299	-0.1829	0.5656	0.211	1.1353	0.5473	0.3957	-0.6702	0.3344	-8.2165	0.6413	-0.2045	-3.3107	-3.3261	0.6861	0.783	0.0169	1.0595	0.2332	0.1843	-1.7571	-1.7609	-0.7418	-0.2362	-0.2518	-0.4497	-0.1049	-1.0798	0.1286	-0.3874	-0.3533	0.0246	-0.9701	0.5023	0.3005	-0.1861	-0.1299	-0.166	-0.8662	0.6247	0.4211	0.3369	-0.1016	2.7041	0.4988	-0.3177	0.0956	-2.2771	0.3387	-0.8176	0.118	0.246	-0.5396	1.0748	-1.3363	0.0405	-2.7806	-0.1556	-0.7775	0.0478	-1.0901	0.4527	-0.4086	-0.5536	-2.6269	-1.9033	0.1867	-0.4638	0.3954	0.1252	-0.0147	-0.5642	-0.4845	0.1005	-0.6263	0.4172	-0.4209	-1.5163	0.2038	-0.3879	-0.7115	-2.2098	0.4701	0.25	-2.2472	0.0446	-1.3048	-2.3563	-0.3311	-0.242	-0.6206	-0.4895	1.0785	-0.5384	0.1427	-0.4162	-1.1997	-0.5089	-2.0935	0.7231	-0.1059	-0.0237	0.3979	-1.2015	0.1492	0.0073	-0.2219	-0.8268	1.4211	-0.4573	-0.0965	0.0811	-0.397	-0.3011	-5.1255	0.2604	0.1667	0.571	-0.401	-0.3538	0.4044	-0.2255	0.2008	-0.0072	0.1573	0.0043	-2.2156	0.3245	-0.0225	0.1013	0.4003	-0.1141	-0.2342	0.0312	0.1044	-0.0516	-0.2201	0.2118	-2.1857	-0.3954	0.288	-0.1719	0.5978	-0.6773	-0.2372	-1.9295	-0.2766	-0.514	-0.7728	-0.1749	-0.5852	-0.4152	-0.8939	0.0204	0.4229	-0.2589	0.3029	-0.364	-0.5119	-0.1095	-0.1418	-0.3397	0.5645	0.0268	0.1064	0.0362	0.1069	0.2956	0.3696	0.0365	-0.1078	-0.7486	0.2361	-0.2343	-1.7622	-0.7724	0.3032	-0.1843	-0.6967	-0.9715	-0.5876	-0.334	0.0255	-0.6224	-2.505	-0.0419	-2.369	0.2003	1.0069	-0.799	-0.3193	1.0642	-0.0092	-0.5146	-0.1599	0.5824	0.699	0.5675	1.632	-0.9268	-0.0946	-1.2624	1.0846	-0.3704	-0.3272	-0.6919	-0.7279	0.4061	1.5468	-0.5614	0.8853	1.1242	-0.2833	-0.2087	-0.8879	0.3343	0.0579	-0.0166	0.0362	0.3189	2.0465	-1.2429	-0.7278	0.0031	0.7325	-0.5374	-0.3679	-2.4299	-2.866	2.3149	-0.6947	-0.4494	-0.3534	0.7138	-0.2942	-0.6181	2.2699	-1.8743	-0.9674	-0.7237	-1.2099	0.1175	-0.0085	-8.3919	0.3743	0.7631	-1.2828	-1.9404	-1.4666	0.7679	-2.5364	-0.497	-0.5637	-1.7491	0.7556	0.2758	-1.7182	-0.1046	-0.325	-0.4624	1.2349	1.9837	-2.6055	-0.7097	1.8442	-0.192	-0.3379	-0.4396	1.7483	-0.1532	-0.5678	2.3685	-4.2847	-0.039	-2.5019	0.0477	-0.6702	-1.3	-0.3569	-1.6935	-0.7152	0.6842	-1.0194	0.4681	-0.0984	-0.7829	0.6006	-0.4284	-6.9465	0.2919	-1.6794	-1.1608	-0.2591	0.207	-1.5979	-0.625	-0.5381	-2.4997	-0.8672	-1.223	-0.0827	1.634	0.0275	-0.021	0.0576	-2.4932
788_Baseline	3.6836	0.91785	-1.92385	-0.2447	-0.39605	-0.3657	-0.28255	0.2405	-0.18135	0.43515	1.02085	-0.5521	-0.561	0.6159	1.08455	-2.0547	0.355	-0.61085	-0.56715	2.5535	-0.7815	0.94485	1.4458	-0.64135	0.66005	1.80565	2.4491	0.15165	0.4084	0.0759000000000001	-1.64815	0.654	1.5781	-0.1719	0.0476500000000002	1.23015	1.0299	0.2952	-0.8387	-0.3235	6.69625	0.65505	0.98825	0.4551	0.82645	0.5223	3.9736	2.29825	0.6405	0.56205	0.8439	2.12705	0.22085	0.55305	-0.0779	-0.21115	-0.4415	1.20505	1.1294	1.67775	-2.1058	-0.5242	1.48415	-0.0804	0.9217	0.6737	0.73205	0.5549	-0.4785	0.9804	0.0241	0.35615	0.9241	0.60575	-0.36005	3.2366	-1.3558	1.96525	1.32705	4.91915	0.6086	1.1196	1.004	0.92135	2.10065	1.65035	0.71355	1.68355	1.72135	2.8009	0.3898	1.4884	1.5059	0.87655	1.87765	0.93765	1.31475	0.47535	1.35695	-4.82805	1.01385	1.3725	0.39425	1.9243	0.50715	0.45295	1.90985	0.8172	0.4917	0.4186	0.91175	-0.047	1.8697	1.6325	2.65165	0.8433	-0.33605	1.1937	0.2032	0.46555	0.69515	1.06845	-0.2701	0.8846	0.90045	1.11875	1.17355	1.20885	1.19475	0.4353	0.65835	0.3992	-1.6098	-0.1241	1.79725	0.38795	0.3554	-1.4147	1.2818	1.49655	0.83105	1.47795	2.34315	0.0768	1.3406	1.4774	0.18505	0.9061	1.02515	0.3154	1.43815	0.32735	0.10955	1.52115	0.09355	0.972	2.82835	1.13585	0.71665	0.61515	0.62415	0.7642	1.4781	0.66885	2.79765	3.023	-1.8255	2.1235	2.5086	0.34005	7.6901	0.73505	0.9274	-0.10675	0.4089	3.52925	0.2057	2.34565	0.52005	1.4109	3.35225	0.5452	1.2658	0.83205	1.88705	0.7579	0.61605	0.8264	1.43115	-0.08715	0.0535500000000001	0.9348	0.91085	1.09005	1.48725	0.43215	4.53335	0.0101000000000001	0.62145	0.1901	0.7511	0.6333	2.58245	0.81	0.7932	1.11095	-0.522	0.838	2.66685	0.5787	1.41465	0.1577	0.4152	-1.83395	1.29925	0.84015	1.78085	0.85045	0.88005	1.0743	0.6766	-0.13335	1.41055	0.8866	1.2034	-0.05	2.0837	0.8648	0.19665	0.6254	1.4367	1.7003	0.5065	0.8695	1.12545	0.41925	3.0328	0.6861	1.2221	0.6086	0.45745	0.5212	0.60205	0.9462	0.96	-0.20555	-0.84295	0.9176	2.60275	-0.0071	0.38445	1.30865	0.88625	1.0049	0.74355	2.8824	0.63245	1.3362	2.1219	0.1549	0.6142	0.86015	1.1569	0.20125	1.04	1.6525	0.80545	1.09245	0.64635	0.53725	0.6566	0.60625	0.6954	1.2361	1.32925	2.0771	-0.3266	0.6586	0.5151	0.7483	0.18665	1.48805	0.13475	1.64765	0.54805	0.61065	0.26585	0.75625	0.358	0.415	1.69405	1.0271	-1.45555	0.846	0.03285	1.0189	0.26965	0.25275	1.3162	0.2544	0.86035	0.7744	1.6471	1.2928	0.7118	0.8426	0.75735	0.60955	0.22005	0.50295	1.0502	0.802	0.13385	0.87465	1.1108	0.6411	0.85325	0.46825	-0.0367499999999999	0.5869	0.7136	1.1667	0.44765	-0.05175	1.2522	0.5169	0.68825	0.63705	1.52965	0.33065	0.49725	0.7935	-0.131	-0.1222	0.38945	0.22995	0.69775	0.6237	0.3706	0.9251	0.9929	-0.4166	0.1823	0.7779	2.43895	0.61555	1.08305	0.51155	0.41205	-0.4441	0.62305	0.90475	1.1129	0.1311	-0.7344	-0.0697	0.2352	1.49975	0.80755	1.62345	0.82785	1.1831	1.5936	-0.02705	0.68135	1.77885	0.19075	0.2283	0.5388	0.5031	0.40195	-0.76145	-0.1433	-0.26955	-0.53505	2.4527	0.04835	0.11345	0.75935	0.8638	-0.62165	-2.87715	-0.3575	0.2998	0.01795	0.22595	1.6238	-0.42255	-0.26785	0.08765	-0.95395	0.28045	0.22875	-0.74645	-0.10735	3.18735	-0.15315	1.7656	-0.52005	0.2117	1.8502	-0.61415	-1.18205	-0.7629	0.10185	-0.19625	-0.94705	2.0359	-0.8046	0.27865	0.2772	0.35605	0.71735	1.4696	0.1608	-0.56895	0.27095	0.6811	0.46505	-0.0405	-0.52385	0.3978	-7.4604	1.0597	1.2101	1.01695	0.4604	0.51205	1.3407	0.7109	0.41295	0.24865	0.50015	1.12575	0.95675	1.27715	1.00055	0.16785	0.1528	0.44055	0.64635	0.66385	0.0763499999999999	-0.0878	0.1642	2.37755	0.2271	0.72345	1.0582	0.81935	0.23895	-0.1585	0.0398499999999999	1.09535	0.79255	0.1956	1.4572	-0.1275	1.53515	1.30925	-1.0953	0.01635	0.62405	2.0364	1.6697	0.4076	0.4665	0.5421	1.47505	1.61875	1.7485	1.5198	1.1516	-0.0066499999999999	0.98885	1.2493	0.526450000000001	2.32685	0.83165	0.18755	0.81395	0.947	0.70775	1.2977	1.7621	0.94325	0.0357	-0.28585	1.3575	-1.4133	-0.0262	-0.6494	2.51875	1.84075	2.7718	0.10635	1.79085	0.7201	-0.566	1.3221	1.33535	2.76985	1.9862	-0.2505	1.5826	0.38445	1.3008	2.79835	1.01285	2.4695	1.51265	0.62975	0.79935	0.92245	0.14985	-0.0897999999999999	-0.2254	1.68855	0.24145	-0.4696	0.54795	0.1099	-1.1493	0.74555	1.5863	1.7938	-0.3031	1.58715	1.32785	-1.34075	1.51715	2.50715	-0.3067	1.8694	1.0291	2.68055	1.93375	1.3183	0.447	-0.5865	-1.0796	0.44865	2.1427	0.6946	1.21575	1.8007	1.13225	0.92735	-0.0886	0.48805	0.42695	0.8101	2.39865	3.6198	1.2618	0.1173	1.15425	-0.06545	1.02835	0.73	1.6318	2.01045	0.2551	1.37515	-0.3094	0.7138	1.4871	-0.013	1.75615	-0.1039	1.1579	0.97765	0.7844	2.8514	-0.25565	2.1854	0.84355	0.33275	1.40155	1.42865	1.00655	1.4148	0.27345	0.22235	0.95655	0.03685	-0.812	0.0146	0.643	1.6294	-0.89105	2.7305	1.0737	0.3277	0.3421	0.6022	1.06165	1.65495	0.2728	0.01005	0.3241	0.4379	0.98985	1.95035	-0.5015	0.70265	0.4928	0.5454	1.24535	0.86275	1.363	0.3695	1.30375	0.0079999999999999	0.49475	1.0785	1.81785	0.94995	-1.4485	-0.79935	0.3574	0.59665	4.14475	1.31655	-0.39295	0.4478	0.0911000000000001	0.4179	2.63215	1.7509	0.852	1.2948	0.89075	0.13115	-0.2054	1.20205	-1.3057	0.74815	0.81365	0.94275	0.14955	0.3039	1.0804	0.0751	3.6856	0.6952	0.2525	0.28985	0.6462	0.3666	-0.16335	0.8004	0.4258	0.8558	1.85855	0.2609	-0.33075	0.9748	2.6313	0.0478999999999999	0.32525	0.9792	-0.81795	0.1136	0.7483	-0.1446	0.5439	0.66765	0.9363	0.988	1.90845	1.3787	0.3381	-0.25305	0.50615	1.3067	2.68705	-1.2465	0.8114	0.2959	1.1403	0.40925	1.2251	0.0131	1.0946	0.30105	1.27665	-0.40115	0.40745	2.35715	3.20415	1.6165	-0.02455	0.1426	0.36805	1.1193	0.45655	0.2238	0.12215	2.3726	-0.11785	0.4202	0.9893	0.87915	0.3188	1.3801	0.67955	0.74005	3.5637	1.7153	-0.9216	0.36605	-0.4126	-0.5305	-0.6986	0.2051	-0.03415	0.5402	0.36725	1.5739	-0.30315	1.014	2.0211	1.2223	0.50155	0.42885	2.1187	-0.1804	0.6314	0.0002999999999999	0.59365	0.15205	1.45715	0.1142	1.0587	1.0133	0.50855	1.3737	0.34125	-0.38345	0.76945	-0.70865	0.9338	0.869199999999999	-0.0413	1.3906	0.57215	-0.21545	-0.2111	-0.03915	0.3233	-1.3037	2.6492	0.26075	-0.4222	0.31705	0.3607	-0.11825	-0.97135	1.16205	0.08645	0.1877	-1.93995	0.1458	-0.3059	1.10055	-0.32465	0.0593	0.52825	-0.64985	-0.40965	-0.10135	0.1827	-0.46225	0.57375	-0.7595	-1.0289	0.1117	0.0766999999999999	-2.30515	0.1698	-0.23215	0.56675	0.5268	2.2316	-0.17895	-1.23615	0.3086	-0.1234	-0.0752499999999999	0.78285	0.61635	0.18115	0.87585	1.18815	0.54155	3.74675	-0.4876	0.45185	-0.53845	0.2818	0.74305	1.9807	1.32855	-0.0582	1.39605	0.4181	-0.1904	0.6493	-1.79755	0.3944	-2.293	0.9932	1.8828	0.6179	-0.14035	1.6027	1.88985	-0.99045	1.371	0.16725	1.4201	0.1216	0.53305	1.16775	0.87375	0.71925	-0.11895	0.14115	0.0512000000000001	-0.243	1.06895	0.33395	1.7748	1.85685	0.0045999999999999	-0.01665	0.49105	0.03185	-0.5308	0.82615	1.79125	0.9498	0.3602	0.2183	0.7166	-0.3744	0.53895	1.62375	1.1018	-0.62435	0.78495	0.24635	1.8361	0.34745	1.37405	1.20335	1.41255	1.9196	2.2597	0.3177	-0.9511	0.0422	1.46345	0.4471	-0.0055499999999999	0.43205	-0.9236	1.9888	0.63815	0.356399999999999	0.0046499999999999	2.8074	0.7256	0.9597	0.6836	1.85065	0.7159	1.2544	0.4907	-0.0322	2.83455	0.12095	-0.0756000000000001	1.54885	0.0756	0.95895	0.0858	0.63595	0.31885	0.46125	0.39375	0.58845	0.599	2.33575	-0.5559	1.9155	0.144	-0.0615999999999999	1.0655	1.4982	0.3365	1.25575	1.8661	0.46605	2.5727	0.77135	0.5067	0.66115	1.85815	1.05295	0.9608	-0.03485	1.01485	0.52555	-0.0900000000000001	0.0343	1.02275	0.8339	0.8175	2.08165	1.02135	0.4538	0.2159	-0.34305	0.54505	1.12145	-0.4803	1.00475	0.4592	0.63005	0.20455	0.80425	1.2812	0.30845	0.4575	2.00305	-0.61325	1.27745	0.3317	1.5432	1.6565	0.77465	1.08085	0.25845	0.93195	0.4826	1.16035	-0.97325	0.5879	0.4438	0.5284	0.68985	0.3949	0.6709	1.21485	0.167	0.06695	2.0068	0.5279	0.6522	2.01985	-0.8105	1.54445	0.7572	1.6721	0.6253	1.789	0.277	2.02815	1.05745	1.3168	1.0509	0.4891	3.01455	0.49385	3.11585	1.9766	0.22715	-0.15375	1.1516	1.3639	0.4968	1.84545	1.15875	4.16255	1.22185	0.58945	0.03455	0.90325	-1.54605	0.96055	1.46095	0.50465	0.72535	0.66125	0.71315	0.6934	1.63235	0.69775	0.41175	1.2959	3.3865	-0.21275	0.9221	1.0439	-0.29905	0.6132	0.95295	0.1588	2.2479	-0.2221	4.33775	0.2487	1.095	0.7297	1.5417	0.7514	-0.02445	0.39745	1.0545	1.6193	0.93645	0.35445	0.4266	1.73805	-0.4865	1.99685	0.069	1.1308	0.86135	0.7125	0.22335	0.13935	1.3017	-0.2368	-0.7705	0.32385	0.68015	0.72435	1.34565	0.22245	1.17105	0.65785	1.06275	0.47145	-0.97975	0.5194	0.10565	0.09555	-0.0072999999999999	0.52955	0.3507	0.3551	-0.0755999999999999	-0.17815	1.13185	1.6098	0.9927	1.0339	0.1294	2.51585	-0.085	0.43425	-1.00215	0.2076	0.72615	0.37955	0.3971	0.52785	0.6194	1.48615	0.7349	0.6342	0.63645	0.4815	-0.07535	0.973	0.8259	1.1767	0.8549	0.38335	0.0832	1.81855	1.0052	-0.12285	0.85105	1.38595	1.1857	0.80435	0.1498	0.61155	1.8286	1.8414	1.22675	0.56375	0.2788	0.63365	0.5183	1.61815	0.4932	0.08725	0.61225	0.85825	2.0784	-0.0157499999999999	1.7327	0.58955	1.3039	0.01	0.7476	0.3559	1.82115	0.2335	0.32835	1.33445	-4.0836	0.49615	0.5952	0.7083	0.10005	-0.8983	0.9985	0.2244	1.17725	0.353	-0.0282000000000001	0.0342	0.23865	0.16335	0.0520999999999999	0.11545	0.27175	-0.0374	0.4948	-0.12005	0.2704	0.3569	1.65865	-0.4008	1.58765	0.4858	0.53985	2.27135	-0.36495	0.02995	1.5173	0.9123	0.26055	-0.66025	0.0963	-0.55465	0.7481	0.22085	0.47515	0.2274	1.32205	1.7259	-2.86095	0.5473	0.6108	0.9181	1.84675	0.47135	1.75715	-3.1032	0.959	1.3188	0.75025	1.60075	2.99235	0.76505	0.7332	-0.1701	0.12285	-0.11035	5.33625	1.30705	1.2756	-0.9296	0.1296	0.102	0.4223	-0.77925	-0.9186	1.4768	0.44055	1.1147	1.20975	2.76505	1.81175	-1.05785	0.62775	0.19235	2.92865	0.7934	0.05515	0.06945	-1.6742	0.09995	0.79215	1.03365	-0.1259	1.2842	-0.9035	0.4597	0.68225	0.5835	0.94485	-0.0703	3.9958	0.8802	1.4466	0.8918	0.40505	0.5669	0.0226999999999997	1.2019	1.8845	0.68995	0.1665	0.5445	0.496	-2.1882	0.6469	-1.2343	1.6214	0.1734	1.09325	0.16575	1.0893	0.4867	1.18155	1.59205	1.38805	0.18815	1.15275	0.90185	0.0851499999999999	-0.10555	0.0661	0.49915	1.44955	0.47845	1.229	0.47785	1.07355	-0.0173	0.89795	2.9968	-0.5426	2.3482	0.65415	1.73595	1.0926	0.9592	0.408	0.31815	0.4104	1.4365	1.5717	0.66165	-0.2453	1.3584	1.263	0.18105	1.6652	-0.38165	0.255	0.51585	-0.02565	0.70605	2.2116	0.7885	1.83135	0.86255	0.978	1.14255	-0.1129	0.63635	-2.56425	-0.09755	0.71655	0.98885	0.5944	-0.4191	-1.83795	1.67615	1.3687	0.15035	0.6379	0.36895	2.34315	0.24095	1.6124	1.0379	1.65375	0.145	0.3904	0.5923	1.03895	1.5855	1.00405	0.78315	0.8894	0.47275	-0.4621	1.5309	1.649	0.165	0.22875	1.07485	0.61515	-1.5839	0.2147	0.9604	4.3131	0.1327	-2.95855	0.9417	-0.65105	1.6409	-0.03575	-0.2557	1.44905	1.49115	-0.8972	4.2752	1.098	0.8948	-0.11235	0.1288	0.4262	1.13875	0.15885	3.3791	4.0869	0.21	1.21405	1.1946	0.69715	0.83565	-0.23395	0.46405	0.6639	0.02865	-0.1629	2.446	-1.30255	0.8082	0.7986	0.13045	0.53675	-0.11575	0.42075	-0.46135	0.0045	0.386	1.1997	-0.17715	1.35605	-0.422	0.54325	-0.2982	0.2052	1.4688	1.25515	0.3221	0.50455	-0.05175	1.42095	-1.17275	0.0246	0.6103	0.57245	1.4424	2.17175	1.28615	-0.3283	0.6219	0.66405	0.1356	0.3952	0.43525	-0.0805	0.47235	0.1179	0.67165	0.2911	1.5871	0.14665	0.4735	-0.7472	1.0799	-0.0378000000000001	0.70885	-0.1774	0.36725	0.1847	0.0742999999999991	0.38815	-0.0671500000000003	-1.0954	0.24955	0.4179	-1.1046	-2.7748	0.50945	0.133	1.14175	0.0892499999999999	1.76495	0.9742	0.82075	1.61765	1.5785	1.84285	1.57965	0.3048	-0.2673	1.7477	0.68275	-0.41295	-0.0034	0.4851	2.15935	0.1677	0.6135	1.2084	0.561	0.5971	-0.2835	0.49515	0.14625	0.23745	0.771	0.46155	0.2574	0.8386	0.11365	0.83045	2.02855	0.1884	0.28675	-0.21075	0.4691	2.8022	0.8683	-0.67875	0.618	0.3537	0.12325	1.9942	0.982	0.11495	-0.09045	0.14385	0.6032	0.6836	0.87765	0.09255	2.51235	0.4493	0.8723	0.5201	0.4411	1.21125	0.66835	0.29035	0.9087	0.2431	0.48475	-0.4429	-0.6416	-0.5237	0.0432	-0.1273	-0.1179	-0.101	0.2661	-0.3324	-0.3266	-0.5506	1.3138	0.0385	1.1764	0.0116	0.5021	0.0003	0.2491	0.1558	0.3159	1.8864	0.3051	-0.0432	-0.0231	0.2637	0.0861	-0.155	0.0268	0.4254	0.552	0.5391	1.5078	1.8652	-0.1379	-0.2788	-0.1494	1.2058	0.7122	-0.0359	0.6129	-0.031	-0.3571	0.1267	-0.3793	0.0061	0.3191	-0.6405	-0.4346	-0.0267	0.0951	0.6516	0.1785	-0.3668	-1.4362	0.1741	1.4805	1.5993	3.0336	1.0427	-1.135	-0.7331	0.4482	0.7699	-0.3192	-0.1044	0.675	-0.0008	0.3137	-0.03	0.3062	0.3895	-0.5977	-0.2668	0.6076	0.3499	1.9551	0.1402	0.4808	-0.1902	-0.0873	-0.3288	0.3942	-1.0812	-0.8368	-0.2011	0.1253	0.2451	-0.5866	-1.464	-0.7124	0.6282	-0.9442	1.0053	0.7802	1.0331	0.5583	0.2427	-0.4766	-0.1648	0.4704	0.6804	0.1361	0.6641	0.1634	-0.0993	1.4004	-0.1071	-0.4756	-0.3001	-0.374	0.8372	2.7492	-0.0747	0.3795	-2.1381	0.5654	-0.3174	-1.3066	0.0788	0.1185	2.4842	0.5212	-0.8453	0.0326	-1.0307	2.2277	-0.1333	-0.0666	0.018	0.7791	-0.9147	1.1763	1.9488	1.616	0.0522	0.9598	-1.0226	-0.0036	-0.0766	-0.9519	0.2282	-0.1439	-0.673	-0.1751	0.1981	-0.2071	0.2897	1.137	0.2266	-0.6199	1.5636	0.5659	-0.5134	0.1577	-0.2436	-1.7641	-0.1577	-0.918	0.241	-1.0277	0.2912	-0.0959	-0.28	1.0821	-0.1962	0.0663	0.5762	0.0427	-0.716	0.8344	0.751	0.5713	-0.288	-0.0866	0.297	-0.0711	0.1682	1.966	0.3143	0.8743	1.152	0.6408	-0.0007	3.1304	-0.0303	0.0406	-0.3023	-0.2632	0.5683	3.4961	1.5291	3.1104	-0.4093	-0.0486	0.4664	-0.1943	-0.0534	0.1856	0.1517	1.1176	1.5972	-1.4655	0.9479	0.2063	-0.2364	-0.8797	0.1521	2.4135	1.3052	0.2116	0.4393	1.0707	0.4383	0.331	-0.3002	-3.7089	-0.0326	0.9014	1.2898	-0.068	-0.1908	0.0985	1.6033	0.74	1.1209	0.6781	1.5866	-0.7621	0.1858	0.2626	0.3606	0.1321	-0.9234	-0.1618	-0.542	0.1276	0.0245	-3.6419	-0.3505	0.9588	0.4935	1.0263	0.2118	2.4804	2.5309	0.3137	-1.4784	0.8464	1.8239	0.1595	0.1397	0.5591	0.923	-0.4415	0.5729	-0.545	0.976	1.3394	0.5786	-1.0039	0.4933	-2.5188	-0.0642	-0.0242	1.4635	1.0608	0.8607	0.7605	0.2433	0.109	-3.5182	1.4581	-0.2996	-0.6681	0.2609	1.7548	-0.2793	0.2851	0.9255	2.6111	-1.7967	-0.6535	-0.8296	0.5505	0.1379	2.1157	1.4261	-0.4225	0.5185	-0.0135	-0.1891	1.4467	0.6083	1.1781	-0.241	-0.0286	-0.6629	0.4691	0.2886	-0.2702	0.2774	-0.2783	1.5843	0.8392	2.1575	-0.4238	0.0139	0.1403	-0.0025	-0.4766	0.5074	0.1487	0.2455	0.2794	-1.8045	0.3926	-0.4967	1.5094	0.4462	-0.044	0.7509	-2.3967	-0.4821	0.2558	0.3131	1.871	0.3036	-0.0762	0.6538	1.4005	3.0044	0.0788	0.7497	-0.3059	0.5895	0.0975	0.674	-3.3122	0.0604	-0.3282	0.8357	0.182	0.41	-1.2013	0.4458	0.4433	0.5175	1.893	-0.2822	0.0585	0.8912	-0.066	0.3964	1.0025	0.0367	-0.0026	-0.7439	0.7532	1.116	0.3938	0.8534	0.5303	-0.4184	-0.0614	1.0127	0.2489	0.4256	0.6671	-0.068	0.3338	-0.1046	-1.2331	0.0556	1.5588	-0.1054	1.4456	0.1648	-0.0129	-0.0096	0.2822	0.6	0.7798	0.32	0.9179	0.2574	0.0541	0.2319	0.3838	-0.1111	0.2414	-1.6511	0.3473	-0.0343	0.2785	0.6503	0.239	-0.2046	-0.4376	0.0327	0.0616	0.4819	0.4197	0.9281	-0.2859	0.6187	-0.1108	0.0106	0.1653	-0.0257	0.4247	-0.2038	1.2238	0.0948	-0.5591	-0.1575	-0.8975	1.1763	-0.6358	0.1804	-0.2274	-1.2837	1.1637	0.7062	0.3834	-0.0125	0.4571	0.5879	0.9934	0.7137	0.2322	-0.472	-0.5945	0.5023	-1.0719	-0.2679	1.3617	0.1263	0.1514	0.1997	5.2159	0.5833	-0.3326	0.394	-0.6687	0.2983	-1.5017	-0.0522	-0.7626	1.7951	-0.332	-1.0161	0.9783	-1.5704	-0.3384	0.0067	0.304	0.5374	1.3202	-1.6112	-0.8688	-0.6447	-0.2982	0.1335	0.2538	1.5978	-0.1237	0.8771	-0.2763	0.7721	2.1904	-1.5014	0.3841	0.9534	-0.3725	-0.1887	-0.5457	1.1241	0.2585	-0.1236	-0.6154	1.51	0.1867	-3.4091	0.2133	2.5577	0.7737	-0.1463	0.2701	0.1793	0.4967	0.1969	0.3336	0.2044	0.5491	-0.3822	-0.6871	0.1083	0.3108	-1.2828	0.2806	0.353	-0.1935	0.7264	-0.7486	-0.1552	0.2428	0.961	-0.8764	0.2602	1.1384	0.3266	0.3412	0.3041	0.1385	-1.0969	-1.2537	0.0758	-0.3927	0.393	0.1016	-1.3785	-0.2131	0.4275	-0.3798	0.8591	-0.2774	0.5258	0.242	-0.1969	-0.0674	0.1086	0.25	0.3215	0.1815	0.2749	-0.0618	2.0165	0.8042	-2.8738	0.453	-0.1127	0.1688	0.4855	0.0823	0.374	0.6993	0.6581	-4.1652	1.0601	0.5519	-0.7896	0.3389	-0.1189	-1.1927	-1.7254	-0.8981	1.5051	-0.7864	1.1676	0.2297	1.7968	-0.1431	-0.4923	-3.1175	-0.265	-0.2048	1.857	1.9466	0.3395	0.4696	0.5733	0.4538	1.9285	-0.8582	0.9927	-0.5892	-1.2819	0.4699	-0.157	-2.1659	0.8658	0.9801	-0.3041	-1.0362	0.727	1.7477	0.3519	0.544	0.0972	0.0133	0.3589	0.0882	-0.3673	0.568	-1.0982	0.5653	0.4305	-0.7103	-1.213	1.0488	0.8383	-0.0216	1.0455	1.1803	1.3043	1.0448	-0.9391	0.5576	-0.4787	1.2335	1.8312	-0.654	0.0176	-0.5171	0.7125	0.225	0.2157	1.6093	0.4314	-0.0479	0.5742	2.1536	0.5513	0.1159	0.4144	0.3632	0.2865	0.9973	-0.2175	0.4113	-0.2184	2.4638	-0.3799	0.4431	0.5498	0.1569	-0.5374	0.9069	-0.0483	1.4523	1.4564	0.6037	1.0181	1.907	-0.4916	1.0574	0.6431	0.5034	1.4919	0.5085	0.5073	-0.5896	0.3971	-3.2722	-0.0392	0.3137	-0.794	0.6932	-2.045	-0.1023	-0.0025	-0.0205	-0.4655	0.7266	-0.3817	-0.4915	0.1253	-0.5114	0.1027	0.185	0.5173	-0.1715	-0.0492	-0.4818	0.1057	0.3879	-0.1324	-0.0254	0.5903	-0.1326	0.0061	-0.466	0.6874	-0.7005	-0.3062	-0.1185	-0.2813	0.3841	-0.0154	-0.0395	0.6438	0.4876	-4.3111	1.5226	0.49	-0.2014	0.3625	-0.057	0.7305	-0.3061	-0.5383	-0.3872	-0.5518	-1.0909	2.4304	0.4386	-2.1326	-0.0984	-0.7904	-1.635	-0.2419	0.5678	-0.8841	0.0798	0.0215	0.6177	0.1849	-0.3544	0.1065	0.1343	0.5102	-3.0199	0.1894	-1.2808	-0.3075	0.009	0.1234	-0.2591	0.2489	0.1122	0.0366	0.1706	-0.4559	-0.3675	0.3952	-0.2172	0.211	0.1474	0.7704	1.2469	1.6845	0.5938	0.2099	-0.0966	0.5975	0.6576	0.1391	0.6965	0.1487	0.3368	0.2825	1.0238	-0.5674	0.9021	0.6904	-0.045	0.4316	0.792	-0.1338	0.4218	0.4499	0.4304	0.6008	-0.8201	-0.1143	0.792	0.9575	-3.7928	0.546	-0.1304	0.3793	-0.967	-0.1501	0.2583	-0.7787	0.0615	-1.5108	0.6251	-0.9195	0.2774	-0.9193	0.6451	1.5545	-0.5183	0.0091	0.5708	0.7527	0.5334	1.2683	0.5873	0.2926	0.396	0.3778	-0.8056	0.2916	0.8087	0.788	0.4081	0.6738	4.9634	0.3427	0.4879	0.6153	0.4563	0.0042	0.6381	0.2941	-0.6412	0.5936	-1.264	0.1399	1.0665	-0.426	0.4739	1.6141	0.161	0.1667	3.3005	-0.3711	0.1592	-1.1592	0.7117	0.3337	0.4849	-0.9965	-1.3766	0.6313	0.3506	-0.1289	1.0669	-0.1047	1.2643	0.5515	-0.9755	-1.0572	-0.1386	0.0328	-1.0014	-0.8024	0.5287	-0.1641	-1.2517	-0.4527	0.1924	-0.161	2.7217	0.5258	0.4619	0.0828	0.6864	-0.1748	0.2861	-1.3802	-1.0471	-0.1194	-0.3471	1.5336	-0.1543	-0.3351	3.2651	-0.473	-0.1718	-0.7676	0.6071	0.6772	-0.2428	0.5903	0.9627	-1.1064	-3.1591	1.1648	0.8304	0.2644	-0.9142	-0.4361	-1.4471	-1.1294	0.5962	-0.1488	0.9625	0.3827	-1.8072	0.3528	-0.9339	-0.6721	-1.0476	1.0186	-8.4061	-0.3037	-0.1308	-0.3829	0.7975	-2.1688	-0.4477	-0.3168	-3.5105	-0.4402	-1.1143	-0.8586	-0.0682	2.3252	0.402	-1.5321	-0.0936	-0.1812	0.0466	-0.1261	0.0773	-2.3868	1.5852	0.9629	-1.1201	-0.551	0.7451	0.9834	0.3309	-1.1138	0.7245	-0.7163	-0.8397	-1.114	2.9373	-0.3331	-0.3473	-1.2795	-0.8367	-0.0532	-0.4763	-0.0108	0.5242	0.4025	-0.1022	1.4477	0.0604	0.1289	-0.0612	-0.2527	-0.196	-0.1674	1.8722	-2.6238	0.7759	0.4052	2.5298	2.647	0.5595	-0.6971	-0.0705	-0.1609	0.229	-3.7926	-0.2938	0.4557	-0.3606	0.8913	-0.9146	0.0161	-0.0681	0.4059	-0.1609	-0.9913	0.067	-0.0188	0.4776	-0.2383	0.542	0.7016	0.7234	-0.0703	-0.6085	0.4888	1.0411	-0.0612	0.7166	0.7653	1.103	0.3307	0.1801	0.2355	-0.4661	0.0487	0.2825	0.9148	0.3109	0.4592	-0.3074	-0.2704	-0.4098	0.5058	0.3735	-0.143	0.3981	0.8993	0.3072	-0.333	1.3197	0.5746	-1.2574	-0.3589	0.5719	0.7811	0.1236	-0.1293	-0.882	-0.0403	0.3062	-0.2957	2.0691	1.4293	-0.6946	-0.4621	-0.2606	0.2731	-0.5528	0.0867	0.5139	1.1356	0.0342	0.0948	1.7727	1.2673	0.1487	1.4067	0.9389	0.1807	-0.3333	0.4491	0.0303	-1.1536	0.6326	0.384	0.4734	0.3989	0.5911	0.6359	-0.2204	0.7996	0.3919	-0.6501	0.3893	0.4373	0.2603	-0.261	3.9981	0.5508	0.6233	0.2144	0.0708	-0.0281	-0.3486	1.393	0.5195	-0.9609	0.029	0.4177	-1.7128	0.0699	0.3549	0.0266	-0.2877	0.1302	0.698	0.0633	-0.4702	0.9101	1.5952	-0.1032	0.8338	0.037	-0.921	0.8116	0.054	-1.9688	3.5696	-5.376	1.1821	-0.5671	0.7512	1.1537	0.2419	0.8423	1.0097	1.192	0.0023	1.9044	0.343	0.5552	0.1887	-0.506	-0.2465	0.1386	1.1036	0.544	0.751	-0.1774	1.0867	1.2139	-0.0029	0.614	2.8685	-0.0492	-2.0023	2.5403	-2.1164	-0.1012	-0.0502	-0.0437	0.8363	-0.1796	-0.6349	-0.0513	0.0717	-1.2046	0.3602	0.1138	-0.2064	-0.9748	-1.0851	-7.95	-0.1853	-0.2054	-0.7387	1.9971	-2.6511	-0.6807	-0.2482	1.7445	-0.3623	-1.4455	-0.4241	-0.2576	1.1222	-3.5887	0.1322	-1.4073	0.7153	-0.1176	1.4669	0.2327	0.942	0.3878	-0.6454	1.0648	-0.1973	0.1314	0.5668	0.644	0.2868	0.2926	-0.3514	0.2531	-0.7454	-0.1853	0.0064	-0.1832	0.1679	-1.1188	-0.0276	-0.7462	0.5531	-0.2751	0.2657	-0.8154	-2.5822	0.7115	0.1387	0.1243	-0.114	0.1507	1.4555	0.3355	-0.769	-0.0307	0.6883	0.9436	-2.0197	1.6303	-0.8173	-1.214	-0.4067	-0.1185	0.0558	-0.8772	0.3374	-0.0165	-0.0266	-0.5811	-0.3253	-0.1631	-0.4332	-2.02	1.0559	-1.7965	0.2855	0.1903	-0.2897	0.3356	0.5331	0.2739	-0.1363	-1.1088	-1.6044	-0.4635	-0.6014	0.6031	1.747	0.4968	0.7804	1.1669	1.2626	0.3883	0.3025	-2.5615	0.0128	-0.8535	1.2441	-0.0741	-0.1169	-0.187	-1.5824	0.4829	-2.1508	-0.0265	-1.1206	0.486	-0.4822	0.9941	-0.0007	-0.4191	-2.7331	-0.1169	0.0747	0.5117	-0.0824	-0.488	-0.7061	-0.1275	-0.6697	0.3934	0.3631	0.6507	-0.4028	-0.7343	0.2559	-0.9336	0.6485	-2.2863	0.1412	-0.2655	-1.9007	0.3183	0.2019	-1.3124	-0.3752	-0.3349	0.6251	-0.0702	0.7275	0.0473	0.2228	-0.195	1.1406	0.4108	-1.8389	0.505	0.3886	-0.2759	0.3352	-0.9028	0.1491	0.876	-1.9009	0.2736	0.9183	-0.6633	-0.8525	-0.3844	0.5287	-1.1394	-1.8714	-0.0422	0.7614	-1.9042	-0.003	-0.2449	0.5078	0.1708	-0.6274	0.3801	0.6081	0.5911	-2.0947	-0.3547	0.555	0.0188	1.0017	0.0826	-0.057	-0.2261	1.7064	-0.7368	0.3095	0.3252	-2.0596	1.5616	0.4492	0.33	1.1223	-0.5862	0.149	-2.4247	-0.2726	0.5826	-0.3261	-1.0635	0.0193	0.9957	-0.0859	0.3059	0.8211	0.827	0.4765	0.5043	-1.0772	-1.093	0.3107	0.61	0.7193	-0.0027	0.7141	-0.3386	-0.0237	-0.1134	-0.1801	0.1501	0.5496	-0.4019	0.6881	0.2775	-1.0833	0.2124	-0.0071	1.3324	0.4035	1.3968	0.1801	0.2174	1.167	-0.5528	-0.2554	0.2749	-0.0666	1.1515	0.799	0.3904	-0.1716	-0.1793	0.8019	0.4968	0.1012	0.7428	-0.3791	-0.4398	0.8054	-1.5354	-0.9986	-1.9416	1.8619	-0.0157	0.2739	0.7394	-0.8056	1.2612	0.742	0.109	2.5426	2.2691	0.7199	0.498	-0.4671	1.6637	0.4341	0.5457	0.3305	0.9265	1.9933	-0.8541	-0.229	0.3059	-0.3788	0.4082	0.0668	-0.3824	-2.9568	2.8126	-0.2156	0.4589	0.5603	1.3405	0.2321	-0.2486	4.0981	-1.443	-0.4172	0.8151	-0.6389	-0.0014	0.6863	-1.1438	0.6363	1.2557	-0.9089	-0.4083	-0.6796	3.0115	-0.8482	0.3889	0.423	1.4541	1.3286	0.2892	-0.9812	0.7071	0.7993	0.4006	1.6191	2.3075	-0.4898	0.3192	2.1566	-0.045	-0.4077	0.9662	2.3735	0.9546	0.2652	2.4892	-6.0487	1.1253	-1.1889	0.2301	-0.1414	0.1416	0.099	0.3744	-0.0686	-0.6158	0.172	0.5924	1.4015	-0.0886	1.1585	-0.3305	-6.3228	0.3406	-0.1715	-0.5663	-0.4189	1.5399	-0.4155	0.4194	-0.1585	1.1088	0.0484	-0.6729	0.9659	2.1449	1.6777	0.2798	0.6696	-1.3666
78_Baseline	3.7308	-1.0271	0.8525	0.348	1.846	0.2516	-0.303	0.1453	0.2364	0.3296	-0.6655	0.5791	0.1211	0.1044	-0.0251	-0.0403	-0.0009	0.0005	-0.196	0.5943	-0.3719	0.5791	0.9392	1.0191	1.3962	1.0366	1.4073	1.6936	0.2109	3.3887	-0.3427	0.4645	2.9364	1.6536	0.8471	1.8918	2.415	0.7631	-0.2227	0.2415	0.9689	1.0321	2.6993	0.3193	0.0301	5.5955	1.2504	2.6947	1.0828	2.2634	0.791	4.4963	3.2955	3.4082	-0.2702	0.4015	1.0535	1.7607	3.4398	0.9716	-0.4905	0.5753	2.4145	0.4885	1.1241	-1.4663	1.0162	0.2595	2.0582	1.9219	0.0843	1.4114	1.2694	1.126	0.3515	7.1166	-0.5642	3.8831	0.364	3.1647	1.4116	1.4147	2.0817	2.4442	0.0278	3.0002	-0.5272	1.1487	2.4955	0.573	1.0821	1.4292	0.8802	2.0545	2.1432	1.3234	2.6234	0.4636	2.3601	-2.0993	2.8013	2.2384	3.0272	3.2813	1.539	2.6894	4.0557	0.899	5.0734	0.4723	0.3387	1.2495	5.2238	1.1993	-0.0056	2.2536	-1.4559	2.165	-0.2983	2.0958	1.9666	2.5635	-0.6487	0.5006	1.578	3.069	2.8724	1.6676	2.1852	-1.7682	1.285	1.1116	-2.6909	1.0922	2.523	2.6785	1.8552	-0.9963	-0.0159	-0.2494	0.3276	0.6167	2.996	-0.2457	1.3002	2.8146	0.0778	0.9126	0.143	1.6512	-0.0379	1.4362	-2.4847	2.6641	0.1291	3.8224	3.0357	1.4845	3.3145	1.1198	-0.3546	0.758	0.6555	0.2399	-0.5547	-2.3871	-1.8659	-0.4731	3.3766	2.4323	5.8371	2.8576	2.9373	1.0069	1.4646	3.9967	1.4156	0.8702	1.4808	1.5012	4.7927	1.5061	-0.1472	2.4904	1.8021	1.1454	2.632	-1.9665	1.2982	0.5042	-0.3065	-0.2391	2.1019	-0.1945	-0.662	2.0864	4.6909	-2.1537	0.2807	-0.6983	4.5909	3.9063	-2.077	1.821	1.8812	1.3698	1.1716	0.2538	4.0488	1.5696	0.4991	0.3404	-0.3426	-0.4022	1.2016	1.5242	1.8725	2.0369	1.1748	1.2015	2.2673	0.6287	1.7193	0.5079	2.4607	1.9847	1.0435	-0.2326	0.5232	0.1009	-2.0312	2.0138	1.1623	0.9665	1.5928	0.0904	3.357	0.3403	0.2782	2.8166	1.5478	0.7958	3.1703	1.4568	3.4693	1.1302	-1.0059	2.0865	-2.2601	2.6844	0.8902	0.4704	0.9818	0.2239	1.0242	3.2907	0.7893	-1.3052	2.7792	1.8737	-0.5175	0.323	2.1993	0.5228	1.1547	-0.1713	1.2065	0.6318	0.7681	-0.815	2.1252	2.0495	3.1454	0.3063	0.6177	3.7672	2.662	2.225	2.564	1.249	-0.1126	1.786	1.7319	-1.1921	2.0249	0.7672	0.3575	1.1621	2.5078	2.0509	-1.2857	0.2266	-0.1843	0.0817	2.8021	0.6999	0.8281	-1.8273	2.7405	0.5005	-0.0759	-0.9091	1.5107	1.4097	-0.3921	0.7472	0.9115	0.3672	0.6742	2.2327	-0.3249	1.2138	0.7046	0.5953	-0.9458	1.2421	1.2429	1.051	-1.0778	0.5806	-1.736	2.8773	-0.4596	1.3732	-0.7241	-0.2542	-0.3631	0.8173	1.4709	0.2045	0.7926	0.219	0.8972	2.1117	1.7542	0.2068	1.9505	-0.5407	0.0537	0.1577	0.9579	-0.8878	2.6955	-0.3295	0.3588	0.2418	1.4501	1.2914	-0.3931	6.1278	2.2931	2.5846	0.5171	0.6002	-1.4535	-0.5444	-0.9011	0.5046	1.9215	1.1535	0.4375	1.0318	0.1279	1.4425	2.2641	1.7495	0.2754	-0.4531	2.2835	0.0185	0.6199	0.4338	-0.0382	0.2291	0.8877	-0.4761	-0.1283	0.672	1.4955	2.8876	-0.1293	-2.6433	-1.2464	0.5572	0.615	1.3337	1.1109	0.4541	-0.5843	0.6457	2.3765	-0.0492	2.0118	0.4022	1.4393	-0.6842	-0.2754	1.5841	-0.0693	0.0559	0.3094	0.8453	-1.1973	-0.4482	0.1029	1.608	1.0371	1.2733	-0.2856	1.5836	1.4316	0.5547	0.632	1.8518	1.4034	-0.0354	0.0617	0.2332	0.2383	1.2107	0.4746	3.095	-7.4697	1.6174	1.7744	1.6126	0.7848	1.7351	1.7532	0.7548	1.6051	0.5009	2.2535	3.7744	2.4178	2.2829	1.6283	0.9635	0.5054	0.1176	2.9397	0.9721	0.3179	-0.6954	1.4651	3.5567	4.7808	3.0638	1.8465	3.9286	-0.6173	1.981	0.4548	-0.0591	2.1381	-0.2743	2.6333	0.2868	3.5892	1.6075	-1.0537	0.6328	1.3407	-0.049	2.3133	0.1326	1.0212	3.6648	0.4204	2.1228	1.9144	2.7462	1.3593	1.2919	2.1095	-0.6241	0.4313	0.9696	1.7285	0.7596	1.798	0.7625	4.1641	1.6622	2.3624	1.6545	2.0175	1.008	1.8173	1.8611	3.1703	2.1363	3.6816	2.4652	5.9802	-0.727	0.558	2.147	0.6799	2.2898	1.1528	2.5813	3.2467	0.4091	1.7762	1.8184	1.9868	4.0099	0.4662	2.6802	1.626	3.5635	-0.0013	1.1688	1.8947	1.9009	2.4782	0.9942	2.6818	0.3111	1.9174	-0.0483	0.4029	-0.1797	1.8113	2.9497	-0.4545	2.709	-0.7183	-1.2933	3.3907	2.3835	0.4713	1.2004	-0.0607	2.0832	3.4085	4.3683	1.0067	-1.0781	-2.9646	1.544	3.8699	-1.1358	2.0114	1.3309	0.1838	-0.6077	3.2013	0.4204	0.8829	0.1794	0.5909	-0.2262	1.3353	-0.0031	-0.3078	2.526	2.2333	-0.4533	-0.1882	2.8334	0.4388	1.7404	-0.148	3.0263	0.5756	-0.0299	3.8538	1.7407	1.0736	2.851	-0.5379	4.5435	1.0993	3.4747	-0.2447	1.527	3.0427	3.0019	1.9029	0.6786	1.0046	2.5827	2.1671	-0.6788	0.2315	-0.635	2.876	1.2005	-0.8746	3.8429	3.0842	0.3746	2.8102	2.8335	2.0554	-1.3197	2.0106	1.316	1.5901	2.2891	1.2523	0.8996	1.9549	1.0832	3.2952	0.4853	-0.3515	1.1548	0.4948	1.7944	0.2322	0.4074	1.1258	0.1239	0.3015	0.011	2.0194	0.4178	2.6856	0.953	2.7135	-0.378	0.8921	0.8814	1.4566	1.7166	3.4376	1.8275	1.2117	1.4728	0.7722	1.4815	1.9129	0.6334	-1.1801	0.5661	3.2152	-0.2959	3.3003	0.4371	1.6418	1.7797	1.4239	0.6307	1.051	0.4261	1.5541	1.392	1.6782	1.7508	0.0503	-1.2017	2.4128	1.572	2.25	1.9043	1.952	-0.4728	1.7218	1.051	0.4692	-0.2428	1.4043	1.8868	1.625	1.6679	-0.234	2.3555	0.1471	2.2652	0.5821	0.9338	-0.5189	0.3737	3.3461	0.8962	1.6838	0.7028	2.3883	-0.4168	1.6751	-1.1281	3.0357	1.6494	1.928	-0.6116	-0.0491	3.4409	-0.0748	1.7535	-0.8008	0.2925	0.7398	1.4546	1.6718	0.4724	2.0523	-4.3508	0.2255	-1.3767	0.3684	1.2793	0.1718	1.7644	1.4274	3.0151	3.2689	3.169	1.1226	2.3157	-0.9944	0.7026	1.2879	2.2509	0.6928	0.2248	1.6453	-0.7293	0.4063	0.3355	-3.4497	0.8159	-1.0652	1.7228	1.9316	1.1041	1.2035	2.5204	3.3839	1.323	0.0993	2.1401	1.2448	1.2691	-0.0787	0.5974	0.7691	0.1783	0.4719	0.022	0.3362	0.1771	0.0947	-0.2578	0.2374	-0.1907	0.6964	0.8397	0.5224	-0.7707	1.7016	3.2544	-1.1445	1.0003	2.5154	0.4271	1.3004	0.0067	1.2644	0.5675	-2.8687	0.0302	0.8781	0.9807	0.2665	-0.0197	3.4505	0.3242	5.8021	0.3632	0.2792	0.3829	1.3811	-0.6126	0.6269	0.2942	1.9098	-1.6898	3.5324	0.4315	1.8112	0.9153	-0.0678	0.9107	-1.4134	0.2465	0.1476	1.0653	0.8718	0.8897	1.0852	2.189	1.6638	0.831	5.5265	0.9488	1.876	1.203	-0.1986	2.7652	3.4589	0.7453	0.5349	1.7346	0.409	0.5566	1.3115	-0.3623	0.8334	-1.2638	0.0295	1.972	2.2294	0.7268	2.991	3.9463	1.3021	0.7711	0.5524	3.2156	0.8343	0.7198	0.3384	-0.7884	2.0975	-1.1211	-0.3134	1.7905	0.6261	0.9634	-0.775	2.1875	-1.8732	-0.0554	1.4985	1.3228	1.005	1.7493	0.7929	3.3623	2.8416	-1.2816	2.0205	-1.4177	1.4956	1.7075	2.712	5.1674	-0.1819	-0.7975	1.3898	2.5741	1.5214	3.3807	3.9795	1.6291	2.1834	1.0776	0.2282	1.6802	4.5866	2.0966	3.5812	0.4795	2.1929	0.8452	2.4981	0.8992	7.6052	0.5536	3.1833	0.2162	1.5375	0.3565	2.6618	-0.2586	2.0636	2.5788	1.3253	4.8643	1.5554	0.5372	0.82	-0.2996	1.948	2.7235	-1.8	0.8709	0.8902	-0.0741	-0.2184	1.3501	3.4665	0.289	4.6224	0.5734	0.0305	2.5657	3.1898	0.3135	3.6151	2.5508	2.8382	3.1206	3.5373	0.1048	4.0869	1.5592	2.4621	2.1151	-0.1394	1.3622	3.2034	2.4132	0.116	1.4181	1.4411	1.2128	1.5553	2.1544	-0.379	2.5695	-0.6693	3.6797	1.5225	3.9011	2.7144	2.6181	0.6521	-1.4849	2.0879	1.4591	2.2262	-0.3771	4.1057	-0.5592	1.9862	-1.6529	3.1538	-0.1597	2.721	2.9848	1.3567	-0.0466	0.9432	1.7428	0.1469	-1.1608	-0.3344	3.615	0.0261	1.309	1.6756	2.5943	1.1212	1.5864	2.6028	0.3381	0.9298	2.5291	3.2332	-0.0974	3.7412	2.6558	1.8145	4.5634	-0.3362	1.4688	1.0553	1.0064	0.1379	1.239	2.8479	0.9746	1.0506	2.5786	-0.7892	1.2349	2.9975	2.819	1.0233	2.2453	0.6627	1.3082	3.5399	0.5516	0.7139	2.6331	3.5944	1.6703	1.0725	1.7185	0.4196	0.7819	1.1316	-0.2946	-0.6452	0.3482	-0.6378	1.9035	0.7482	-1.3636	2.1463	0.4569	0.2723	1.7306	-0.5231	1.9024	1.6805	2.4931	3.2046	0.5207	-0.1828	0.7094	4.5757	0.1379	-0.2825	0.3698	1.5515	1.8096	2.272	1.5725	0.4963	1.1665	2.7276	0.2807	0.2378	1.4124	2.2497	2.1327	0.5668	1.3106	1.004	-0.768	0.7846	2.4314	0.2262	-2.1362	2.2782	-0.4425	1.5372	0.8803	1.9231	0.7842	0.1346	1.9226	-1.5835	0.116	-0.7003	-0.1599	0.1279	1.4014	-1.32	0.7863	0.4617	1.395	2.5173	2.0247	0.1214	4.8922	-0.2303	0.8628	-0.9038	1.0005	1.8487	1.2268	2.4064	0.8912	-0.3398	0.1371	0.6631	1.1427	0.1861	0.6361	0.9345	1.2461	0.4247	0.2612	2.3586	0.3907	-0.2158	2.7508	0.7722	2.0549	3.6084	3.6278	2.6247	0.6664	0.6263	-0.4057	1.2089	-2.7749	2.5795	-0.6819	-0.2191	4.0345	3.1034	-1.4962	1.475	3.5965	0.6921	1.9998	-0.324	0.637	0.8328	0.0807	0.362	1.8209	1.195	-1.5218	0.3105	0.6985	0.4432	2.1536	-4.1635	1.177	1.2376	0.4004	0.9118	0.678	1.4918	0.6284	0.9668	0.871	0.1296	0.2861	-0.0626	1.2064	4.4301	0.186	0.2733	2.4482	1.9278	1.1859	1.5285	-0.0183	0.8529	1.5341	1.3552	0.7369	0.3594	-0.1269	0.3532	0.3833	2.6338	2.2327	0.974	0.7597	0.1385	1.2645	0.2606	0.38	2.0316	-0.2286	2.2364	-0.6433	-3.4368	0.732	-0.2233	1.0884	1.5712	0.7705	1.7604	1.1411	1.256	0.5812	1.3489	1.6416	1.3481	1.6973	0.8357	-0.5347	-0.1005	0.4575	0.8395	1.5804	1.394	0.7765	1.0422	0.7119	0.8832	-1.0108	-0.0078	1.9986	0.1722	1.0369	-0.1603	-3.5899	2.4796	0.3091	0.2067	1.2046	2.3121	0.6621	0.7286	2.1867	-3.1259	-0.7122	3.0482	-0.2644	1.1577	2.1869	1.0867	1.4594	-0.4144	-1.0512	2.5517	0.5901	1.0149	1.0545	0.189	-0.206	0.9969	2.7623	2.4979	3.7155	3.4352	2.4804	0.4799	2.7481	0.8417	1.4566	3.258	1.218	2.2706	1.536	0.9455	1.8419	0.7577	1.0509	-0.0028	2.7109	0.1674	4.0123	1.7317	1.7022	2.3864	-0.0456	1.2147	1.0247	0.562	0.0789	2.1544	0.0197	0.7922	0.3121	0.255	3.9178	0.7895	2.8549	0.7285	0.7613	2.522	0.2387	1.1942	2.1925	0.7873	3.2155	2.0173	2.4264	-0.7257	2.7022	2.0528	-0.9215	2.5575	0.5642	3.5077	1.0934	0.4507	0.7644	4.0789	-0.2108	4.1348	0.8851	0.9089	2.2001	0.1591	1.9314	-1.3332	0.0692	3.1345	1.5435	1.4406	0.9069	-0.6261	2.7962	2.8757	1.6576	1.0838	0.1285	-0.8532	-0.1745	-0.1804	1.3487	3.4829	2.4091	0.0959	0.9461	1.2063	2.4482	0.2771	2.6323	-1.7429	0.7845	-0.1343	2.4914	0.5276	2.1693	-0.1852	0.5264	1.0899	1.6338	2.9941	2.6025	-0.4006	-0.0029	2.4013	0.944	1.0592	1.8849	0.3281	-0.9706	1.5119	0.7443	-0.9516	4.6848	0.9096	2.0531	-0.3874	5.6097	-1.3077	-0.9004	-0.5104	0.8659	3.537	0.5141	0.6191	3.2572	1.0758	-0.1715	6.2762	3.8798	0.9796	-1.6414	1.027	0.2739	1.2142	2.3193	5.3498	1.9042	0.859	1.3273	1.2414	1.2557	-0.6772	0.2704	1.7765	1.2426	3.0031	1.6191	2.3942	0.0409	0.3591	0.3067	2.1699	0.0328	1.9325	-0.0275	3.0684	2.68	0.7891	0.2496	2.6095	-0.1224	2.2431	2.3755	0.5746	1.6855	0.8327	-0.1013	3.3114	1.502	2.6971	1.1379	3.0715	0.211	2.0981	0.6401	0.7168	4.1036	0.5901	0.2404	-0.8143	4.0822	-0.8127	1.517	1.3259	1.0119	-0.1699	1.0861	1.9388	1.9261	0.1628	-0.952	-2.5835	2.2477	0.9932	2.3164	1.1984	2.0427	-0.0402	0.5521	1.2267	2.223	4.8195	1.9052	0.8022	0.6564	-0.6657	-0.3105	1.8045	-1.5506	2.4608	1.8953	1.963	2.9876	0.1905	1.2393	1.4543	-0.1229	1.0981	2.804	-2.1048	0.3839	-0.1096	-1.0295	-0.1023	-2.6051	0.5897	2.7512	-0.8367	0.8689	0.6357	2.7755	3.5674	-1.2112	-3.7076	0.8728	-1.1535	0.2319	1.7381	1.3077	0.1822	-0.2288	-2.1427	-0.1328	0.9564	0.5402	-0.6055	2.1841	0.3586	-0.5363	0.2216	1.9513	0.7402	2.1199	0.3232	1.2758	-1.1811	4.1856	-0.0703	-0.7369	-0.4218	0.4435	0.7754	-0.2365	-0.4866	0.2846	0.1711	-0.2282	-0.9516	1.2721	0.4124	-0.6944	-0.1578	-0.2436	0.4305	-0.1418	-0.6247	-1.0888	-1.4159	0.1804	0.8832	0.7862	0.2611	-0.1832	0.441	0.311	1.9416	-0.3317	-0.2121	0.9337	2.3933	0.4248	-0.9436	0.471	0.0329	0.5521	0.1984	-0.8099	2.0505	-0.0028	0.1011	0.4134	0.0778	0.5804	-0.9095	-0.0053	-0.4047	0.1557	-0.076	-0.0885	0.1083	-0.1973	1.2352	1.0685	0.0964	1.5608	0.2668	-1.1067	-0.6597	0.2326	-0.7514	2.892	-0.7437	0.5049	0.2926	1.9091	0.0574	-0.7804	-0.0773	0.7939	0.2318	1.2151	0.0814	1.9112	0.4967	0.7715	-0.6831	-0.2549	-0.0655	-0.3153	-1.3038	-0.2229	0.0812	0.0821	0.2441	0.616	-0.8337	0.1069	0.4765	1.7531	0.1345	3.2232	-0.0514	-1.0411	0.8836	2.2075	1.9646	0.6034	2.4529	1.1838	0.6088	0.7078	-0.6509	0.9608	0.3685	-0.2873	0.6026	1.0182	2.2137	-0.2639	-0.7711	1.7734	3.6014	-0.6494	0.4065	-1.5064	0.422	0.4189	-0.3157	0.1886	-1.2818	-1.4339	0.3976	3.1615	1.3964	0.5646	1.646	0.5741	-0.0159	1.2878	0.8033	1.0954	3.4108	0.4704	1.1716	-0.0921	1.8862	0.1941	1.3193	1.5692	-0.3751	0.2597	0.4067	0.4481	2.8488	3.0533	0.0594	-1.0394	-0.8903	1.5181	0.8382	-0.6919	2.2441	-1.2561	1.3035	-0.2758	0.633	-1.8038	-0.4561	0.724	3.2428	0.3449	0.0112	-0.0169	1.0443	0.2953	0.5266	2.3318	1.6771	1.6922	1.3364	2.0828	3.2594	1.6515	0.483	3.9443	0.2244	-1.1082	-1.5418	1.2708	1.6605	-0.2667	-0.313	2.1648	0.7306	2.521	2.6604	2.2525	3.1273	3.6589	1.2916	1.9297	1.8652	0.5344	-0.703	1.3875	0.8589	2.0845	1.2888	0.8447	2.1888	3.3911	0.8332	-0.9137	0.3574	3.2715	1.8934	1.6717	0.6788	2.1784	1.3568	0.2284	-1.0568	1.4964	-2.4487	2.1599	1.6405	0.5967	0.8323	0.1659	2.5197	-0.6396	1.8285	2.1346	2.221	1.3459	1.1706	-3.0217	1.1217	0.3442	-2.2439	1.0718	-0.1228	1.0479	-0.3857	-0.961	-0.4852	1.2659	1.4617	0.0093	-0.4113	-0.107	3.6157	0.7364	-0.0134	-0.1935	2.0495	0.1784	2.107	1.6567	2.4199	0.286	1.5428	1.6926	-1.2883	-1.7616	0.8353	0.1918	1.577	-1.5728	0.4286	3.6771	3.1943	0.4842	3.8847	0.9863	0.2559	1.231	-4.191	1.2726	2.0906	0.6892	-0.3347	2.2985	-0.6391	-0.3787	-0.3847	2.4522	-0.5141	1.0317	-2.2396	1.4101	1.2739	3.4271	2.4569	-0.5632	0.032	0.6908	0.6277	1.0482	1.0508	0.5087	-0.0286	0.3087	1.1504	1.9601	0.8178	0.3882	0.7214	3.2795	0.5302	3.0537	1.9696	-0.0693	-1.4689	0.1232	1.5476	-0.3064	0.5939	0.1213	0.3974	-0.0923	0.9432	1.0215	0.1949	-0.295	0.9507	1.7186	2.2023	-1.8487	1.4292	1.3862	0.106	-1.3079	2.024	1.3124	-0.5811	3.2989	2.7965	0.0219	-0.0625	0.4793	1.4573	3.335	-2.7985	-1.8911	1.4223	0.9202	1.7484	0.9464	-1.2316	0.6636	2.6711	0.3813	0.4292	4.4245	-0.0	-0.8124	6.5129	1.0784	-0.2324	-0.0621	0.0087	1.7449	-0.3706	1.3205	-3.9323	0.0233	3.3053	1.1689	0.9065	-0.5478	0.5141	2.5959	2.912	-4.1246	-0.1261	0.3339	1.3092	0.3678	1.4041	0.2123	1.0934	1.035	-0.2376	-0.125	0.1988	-0.2135	0.2004	0.3261	0.2957	1.6074	0.6458	0.3176	0.212	-0.3569	0.0331	0.776	-0.5176	-0.0539	0.9986	0.1846	-0.6669	0.272	0.6289	0.6275	0.8923	0.4498	0.8555	-0.0224	1.5356	1.2954	-1.2845	0.2698	-0.5069	-0.0743	0.6356	1.333	-1.048	1.4583	0.9733	-0.2014	-0.8873	0.2785	1.5155	-0.1967	1.9479	0.3323	-1.3372	1.3284	0.2325	-0.5541	-0.2509	-0.1067	0.9482	0.1961	1.5949	-0.0157	1.6031	0.315	0.6886	-0.9404	-0.1703	0.9644	0.3298	1.3177	3.2484	2.5617	0.8812	0.0746	0.6202	-0.1906	-2.7807	0.1431	0.5681	-0.644	1.7102	0.7691	-0.6843	1.0127	-1.8537	0.2569	-0.1168	0.442	-0.1776	0.0085	0.6661	1.1164	2.1817	1.896	-1.1565	-0.0535	-0.3894	0.3649	2.0179	1.8773	0.5917	2.1538	0.4802	0.7569	2.733	-0.2548	0.2668	0.7904	3.7307	-0.464	-0.5871	0.1611	1.357	0.0797	-1.5945	1.0267	-7.6464	0.843	0.525	-0.607	0.7107	0.4073	1.5102	0.6812	0.2268	0.7075	3.0373	-0.2361	1.0902	0.5159	1.9169	0.4453	-0.5295	0.5679	2.6243	-0.2157	0.9605	1.5486	3.1985	0.5485	2.3913	-2.0968	1.7029	0.1114	0.9362	1.4004	1.1447	1.176	-1.346	-0.3003	-1.292	0.8258	-1.4684	0.1007	1.7179	-0.1015	0.7302	-0.7697	1.2602	3.2623	-0.1993	0.8395	1.354	-0.9577	2.0705	2.2826	1.7099	-0.4078	1.7779	1.3031	-3.6614	1.1551	0.1013	-0.7761	0.152	-0.8045	0.3602	-0.7779	0.3712	5.1088	1.6728	-0.2052	-1.4068	1.4577	-0.0898	0.7094	-2.0975	0.4745	1.4102	-1.3777	1.689	2.2617	1.8887	1.767	2.6383	-1.6919	0.6169	1.1983	1.5589	1.9049	1.0199	0.6709	0.9136	3.8862	0.6043	0.7831	-1.586	-0.6874	-0.1741	2.1434	0.6431	-2.2706	0.077	1.6687	0.826	0.197	1.5911	-0.0084	2.1546	1.0833	1.2427	-0.2558	0.9565	0.09	1.5453	1.1496	-0.4007	1.8111	1.6103	-3.4246	-2.2105	1.1557	1.6058	1.086	2.4067	2.0518	2.7515	1.6645	-1.9016	0.9754	-0.4043	2.2394	1.0309	0.6739	0.9187	0.4933	0.1203	0.6068	0.9348	2.1624	3.0335	-0.7373	0.8077	0.2955	0.054	-0.9661	0.67	2.1189	0.7725	-0.7965	0.0584	1.0562	-0.4802	1.1044	-0.4709	0.007	-0.0997	2.3276	-1.1149	1.1488	0.792	-3.6572	0.8985	-0.2179	-0.1099	2.2324	-0.2116	0.3291	0.5103	2.5376	-0.5807	-0.8935	1.3613	-0.797	-1.3742	-3.8219	0.3688	0.0089	-3.6589	-0.1337	0.0535	-0.5961	0.1676	-0.1467	-1.2149	-0.1504	0.4144	0.2828	0.2858	-0.4781	0.2119	0.1231	2.6304	0.0199	-0.8065	0.094	0.5665	0.0965	0.2296	-0.3867	-0.4511	-0.4904	-0.3908	-0.1825	0.1175	0.6849	-0.8172	0.3004	-0.193	-0.9187	-0.5255	0.0718	-0.3492	0.658	-1.948	1.1802	-1.2923	0.0933	2.0925	-0.5694	0.9087	-0.5638	-0.4312	-1.5322	0.1973	0.6548	0.0102	-0.4342	-1.5585	0.1586	-1.5605	-1.8074	-0.6843	1.3968	-0.7389	0.5417	-0.4745	-0.3713	0.1604	0.2083	-0.4536	-0.388	0.0798	-2.5927	0.45	-0.3312	-0.2257	0.6027	-0.7661	-0.6744	-0.8964	-0.5412	-0.1968	1.0913	0.0913	-0.4474	0.1337	-0.2329	-0.4874	-0.1649	-0.2781	-0.1352	1.5785	-0.7997	-0.2546	-0.7738	-0.2208	-0.2461	-0.7099	-0.0243	-0.4308	0.0289	0.2011	0.881	0.2731	-0.0138	-1.1289	-0.0056	0.0414	-0.0635	0.82	-0.1604	0.1297	-0.2304	-0.5768	0.3386	-0.2862	-0.3622	1.4835	1.5589	-0.6884	-0.237	0.0165	-0.9468	0.2927	0.0348	0.4886	-1.2287	-2.2213	0.4661	0.0959	-0.1167	-0.63	0.2316	2.0094	-0.686	0.2173	0.0964	0.2728	-0.4449	1.5298	0.3743	-0.3931	0.0653	-0.3959	-0.588	0.0836	-1.1761	0.3476	-0.3673	-0.2495	2.0581	-0.9655	-0.9196	0.2579	0.3562	-0.1568	-0.3963	-1.1492	-1.232	-0.1315	0.419	0.1035	0.3687	0.5169	0.5372	1.478	0.4497	1.2972	-0.6615	-1.0081	1.1405	-0.2972	0.2879	-0.5545	0.552	-0.2375	5.4868	-0.5737	-0.925	0.5901	-0.3248	1.0312	-0.563	0.2287	0.1725	0.6471	0.2918	-0.3811	0.0019	0.607	0.6954	-1.0688	-1.2184	0.2678	-0.0133	-1.3199	-1.1849	-0.4995	0.2028	-0.5091	-0.0427	1.2455	0.2127	-3.206	0.4243	-0.8476	-0.5909	-0.0227	-0.2601	0.8716	0.248	-0.4422	-0.2371	-0.6099	0.3856	-0.0224	-1.1257	0.8993	-0.7961	-0.9184	0.2112	1.8041	0.7733	-0.2316	-1.971	0.3239	-0.7674	2.7777	-0.1538	-0.5532	1.041	-0.086	-2.6897	-0.2711	-0.4984	-0.2242	2.2992	0.3049	-1.1617	1.3092	0.8626	-0.2006	-0.2199	-0.9819	0.7434	0.138	-0.9337	-0.6362	0.8188	-0.0334	1.9392	0.7033	0.3297	1.0706	0.3385	-0.5226	-1.2102	-0.0686	0.6373	2.3623	0.5533	-0.3578	0.8927	1.0999	0.5299	0.5151	3.754	1.541	0.4887	0.378	1.0586	0.0862	0.7892	0.4946	1.0509	0.123	0.8056	-0.3481	0.7735	-0.0981	6.0148	0.5911	-0.3013	-0.5469	0.767	0.8289	1.5063	3.7954	0.5492	-0.3424	1.5838	6.4046	2.4866	2.128	0.8369	0.884	2.0161	2.0818	0.8813	0.5475	0.3771	-0.72	-0.2784	1.6135	0.4211	1.1776	1.4916	0.324	1.6062	1.7091	3.5367	-0.5023	0.4893	0.8804	6.9984	2.346	-0.1656	1.5658	1.3249	1.6176	0.6148	0.8701	2.2352	0.1268	2.266	2.7304	0.4733	1.1115	2.3866	0.6644	1.6597	0.7034	0.1509	4.4533	1.2724	1.1656	1.1542	0.1494	1.9551	1.2908	3.911	0.6734	1.943	2.3809	1.4452	1.5962	-1.3212	-0.2106	0.5729	0.3451	0.3524	2.9444	1.1553	-0.0095	3.0599	1.4594	-0.0775	1.4395	4.1173	2.2636	3.4423	1.0484	0.5687	3.3552	1.018	3.0957	1.9447	0.9208	0.285	1.2818	0.9171	2.4038	0.2132	2.0544	0.3895	2.9279	1.1041	-0.4596	1.0278	5.2001	2.4559	0.5765	0.9903	1.0546	0.2099	1.2786	0.6418	1.3094	0.7578	-1.238	0.6044	0.5427	4.1773	2.4852	1.7665	0.8745	1.9514	-0.1183	2.8672	1.5114	0.5665	0.509	1.8396	1.352	1.0541	3.5955	-1.2255	2.3224	1.2165	2.7675	0.5843	1.7684	3.5671	0.4839	-1.2215	2.4497	2.2798	0.1954	-1.9164	2.2482	1.1091	0.0032	1.538	-1.5285	0.7235	0.9242	3.7584	0.8328	6.2931	1.7102	2.0368	0.6318	1.9978	1.2037	0.8049	2.4513	1.1436	2.8548	2.4285	2.9645	6.9742	0.0642	2.0112	2.477	1.8287	1.6624	1.1356	-1.0056	0.3104	1.8193	3.8256	0.2504	0.7648	-4.8969	-0.0188	-0.195	0.0451	0.0401	0.5248	0.0789	-0.1413	0.117	-0.117	-1.106	0.4022	0.0891	0.3759	-0.6881	-0.9304	-0.4037	0.297	-0.1818	-0.3931	-0.9269	-0.9731	-0.2944	0.1367	0.7675	-0.0562	-0.9886	-0.4566	-0.1751	-0.5274	-2.4251	0.7216	0.1487	-0.173	2.6126	0.0172	0.0919	0.8822	0.8954	-0.1676	1.1669	-0.025	0.1457	-0.1657	1.3699	0.7986	-0.7083	0.5794	0.9271	-0.4499	0.5924	1.6856	-0.8574	0.2204	-5.2543	0.1387	-1.0908	0.1425	-0.1149	0.3542	-0.595	-1.8709	-0.3607	-0.7269	1.0847	-0.1211	-0.6883	0.1345	0.3063	0.8137	0.4863	0.3784	-0.5541	1.1626	-0.0865	-2.3569	0.1134	0.2928	-0.5583	-0.9893	0.0329	3.4417	-0.1094	-0.234	0.695	-1.8251	0.3759	0.1745	5.911	0.3044	0.4346	0.161	0.7306	0.2925	-0.1759	-0.5737	0.1859	0.1423	0.4576	-0.5491	-0.4459	-0.6186	-0.5428	0.1531	0.0061	0.4896	-0.0222	-0.0388	-0.6168	2.039	-2.7317	-0.2161	-0.7543	1.573	1.6112	-1.014	0.1915	0.1228	-0.2319	-1.1716	0.591	1.0577	0.8047	-0.1586	0.1182	2.861	-0.3756	-3.691	-0.0745	1.0772	0.7244	-0.3893	-0.0747	-1.0715	0.1751	-1.2042	1.0278	-0.6304	0.5733	1.0617	-0.3495	0.511	-0.0163	0.0802	-3.3232	0.1706	0.4281	-1.1678	-0.1629	0.2698	-0.0142	3.9861	-0.3581	-0.6664	0.3379	0.3676	0.4877	-0.2361	1.2441	-0.6758	0.4202	-1.1745	-0.5554	0.2827	6.4498	0.9539	0.4246	0.7984	0.1925	-0.1463	0.9542	0.3406	0.6243	0.5023	0.8489	-0.6067	-6.4977	-1.5725	0.5915	0.2256	0.7935	0.4606	-0.2089	1.5706	0.4444	1.2707	1.0805	1.9108	-0.8449	-0.4589	-0.109	0.8719	0.4081	0.0001	0.8803	0.4153	-0.5263	1.1235	0.2237	2.8752	1.8249	-2.1844	2.7258	1.2258	0.272	1.0763	-0.5715	0.5754	1.4894	0.8847	-0.5997	1.4598	0.1715	1.6422	2.712	2.022	0.1696	-0.2663	3.5025	0.461	2.4816	1.8625	-0.2164	0.1367	0.9108	3.3153	0.1078	-0.3364	0.1296	0.4473	0.1272	-0.5528	1.1809	0.8049	-0.125	-0.1048	0.7222	-2.2261	2.4047	0.7941	5.4405	0.6312	2.4557	-0.7997	1.0486	0.2276	0.3405	0.2404	0.9879	2.7262	-1.183	1.7968	-0.1556	0.0274	0.1988	0.0932	2.2549	0.8462	3.5725	0.1103	0.4063	0.2645	-0.8631	0.3313	0.1376	3.0169	2.0172	0.8671	4.4332	-0.4893	2.4685	2.1602	-0.1813	1.2292	-2.4425	1.9782	2.6648	-0.1542	0.7479	0.2948	1.506	0.2754	0.6936	2.762	-0.2277	0.293	0.0932	0.9534	0.7893	0.4434	0.9178	-3.0182	4.1259	2.9459	0.9664	0.8558	2.662	1.8337	0.2699	3.144	-1.7857	0.0002	2.9771	0.0621	1.0805	0.541	-0.5084	1.459	1.4999	3.8009	2.2059	0.8395	1.1884	2.7481	2.396	-0.6173	-2.5294	1.841	0.0813	0.8589	3.5421	3.705	0.153	2.3819	1.7051	-0.8648	1.123	2.6388	2.7004	0.9583	2.998	2.0895	3.3947	0.4699	3.4874	1.5755	2.0267	-2.4324	1.708	0.0595	2.4614	1.3873	-1.9442	0.82	0.3921	0.5297	-1.7348	2.7122	1.1132	2.146	1.4215	-0.1449	6.6986	0.5426	0.6705	1.7208	2.1693	1.6286	-0.513	0.9027	-0.5651	1.9057	3.1119	0.7083	2.8221	0.8566	0.6435	2.7203	0.9129
792_6-week	0.7687	-1.1991	0.4575	1.0568	0.5435	0.0509	0.155	0.003	-0.0442	-0.0052	0.0716	0.0225	-0.2159	0.1559	-0.4783	0.2974	0.1804	-0.4679	0.0372	0.1913	-0.4131	0.6334	1.6617	0.2115	0.7382	0.1101	0.2248	0.6051	1.6817	0.9008	-0.203	0.7851	1.1301	0.9648	-0.1549	2.0642	1.4965	0.6084	-0.2152	1.7505	2.4928	0.8023	0.5269	0.06	1.0536	1.8361	1.3401	3.2569	1.0718	0.9358	0.293	2.6177	1.8182	1.12	0.569	0.3856	0.5216	1.2795	1.4125	0.6522	-0.3487	-0.5321	1.3474	0.7505	0.407	0.3158	0.0189	-0.3956	0.0695	-0.8627	0.3537	-0.0613	0.6173	0.7729	0.0079	1.8336	0.5081	2.5591	0.1025	0.7601	0.8047	0.9394	0.3232	0.4089	0.5322	1.9583	-0.0716	0.482	1.4701	0.1641	0.8716	1.1534	0.528	0.723	1.9064	0.7389	1.2577	0.1744	0.3032	1.1202	0.8158	0.7981	0.9892	0.8362	0.9625	0.9733	3.2411	0.7104	2.0051	-0.2981	0.2887	0.298	1.5499	0.6912	0.7141	0.5823	-0.0661	0.6687	-1.2313	1.1113	0.886	0.7052	0.2317	0.7066	0.2257	-0.4356	1.1807	1.1919	1.2652	1.0296	0.3579	0.3978	2.1133	0.6847	2.1546	0.742	0.633	1.9228	0.9059	-0.308	0.5064	0.4098	1.6812	0.1042	0.0058	1.5589	0.7449	1.124	0.0295	0.483	0.262	3.6856	-0.4982	3.7404	1.4708	1.2026	2.4112	1.9761	-0.015	0.6774	0.3553	-0.0675	0.9807	0.1366	0.5912	0.4394	-2.2071	0.4021	2.448	1.6368	5.6118	1.2064	1.0657	0.2994	0.3385	3.1271	0.7164	1.5212	0.379	0.0601	3.1959	0.4066	0.7529	1.1397	1.2464	0.6571	0.7355	-0.3889	0.3405	0.691	-0.1084	0.8951	1.1871	0.7101	0.0498	1.5899	0.4871	1.2432	0.8562	0.0941	0.6	1.7183	1.0445	0.566	0.4571	0.6904	1.1766	0.29	1.7059	1.1469	0.7821	0.3021	-0.1704	-0.6394	0.7584	1.3949	1.2397	1.6196	0.0144	0.221	1.3229	-0.1638	0.5447	0.5432	1.4188	1.6984	1.2816	0.4554	0.4139	-0.2018	0.8983	1.0712	0.1951	0.5484	0.8752	0.1074	2.5892	0.3363	0.7654	0.668	1.2181	0.1915	1.688	1.089	1.1996	0.6852	0.663	0.9069	1.5798	0.8713	0.704	1.021	0.998	0.5889	0.735	3.1568	0.299	0.3474	1.0111	1.404	0.733	0.4951	1.4062	0.3486	0.5435	0.2097	0.736	0.5331	0.3412	-0.0664	0.6843	0.9128	0.7762	0.629	0.4959	0.9071	1.1484	1.1061	0.4085	1.2439	-0.1382	1.8166	0.9012	0.912	0.7042	0.3362	-0.2898	0.5611	1.4707	1.0409	0.9095	0.1239	-0.3409	-0.0953	1.7376	0.4699	0.6543	0.1814	0.9053	0.3728	0.2336	0.4622	0.3996	0.5442	-0.1087	1.081	0.0952	0.8708	-0.0091	0.8358	0.216	0.4388	0.546	0.339	0.9386	0.7632	0.3633	0.4017	0.0258	0.0301	0.6134	1.2758	0.4459	1.378	-0.1498	0.546	0.0368	0.813	0.7466	0.7004	0.5879	0.5073	0.0222	0.9136	0.6232	0.0363	0.6587	0.5105	0.1983	0.3449	0.1253	0.2705	1.3851	0.1399	0.7466	0.7296	0.6557	0.5768	-0.6658	2.1235	1.0446	1.5534	0.2918	0.2357	0.3958	-0.1563	-0.1693	0.8565	1.0037	0.6077	0.5547	0.4408	0.7768	1.2126	0.7629	1.0129	0.1755	-0.1018	0.6888	0.0772	0.6237	-0.5701	-0.0326	0.1602	-0.3893	-0.4043	-0.2939	0.5097	0.8649	0.7426	0.248	-6.211	-1.5481	0.856	2.9111	0.1882	0.0609	0.3533	-0.3603	0.2517	-0.2224	-0.1648	0.8108	0.3198	0.4148	-0.4045	-0.3047	1.0381	-0.0821	0.4831	0.3163	0.3061	-0.8743	-1.2732	-0.0392	0.3062	0.5837	0.4385	0.3889	0.3427	0.8449	0.1634	0.5192	0.5334	0.5908	0.2075	0.7841	-0.5075	0.2046	-0.3008	0.9429	-0.0416	-6.5647	0.6829	1.1781	0.2719	-0.1883	0.0596	0.9092	0.9964	-0.1468	0.5023	0.5559	0.8702	1.2794	1.4438	1.0625	0.2316	0.0072	-1.1452	0.5003	1.2196	-0.1616	-0.4129	0.4353	-0.0237	1.0857	0.2915	0.357	0.53	0.4135	0.4133	-0.2645	0.6865	0.9986	0.3708	1.6353	-0.0136	1.8582	1.4055	-0.7642	1.1795	0.6335	0.5117	1.0401	0.2874	-0.0746	1.0244	0.3189	1.6489	-0.4718	0.5151	0.714	0.5948	0.6787	0.4764	0.312	-0.0272	1.181	-0.0996	0.3695	1.2146	0.7585	0.0862	1.4744	0.4346	0.2939	0.6953	0.6899	1.0642	-0.1332	0.556	2.8111	1.6028	2.5176	0.5708	-0.8189	0.7661	-0.057	1.502	1.7446	1.9228	1.8415	-0.4072	0.8016	0.2146	1.5335	3.1054	0.183	0.8316	0.153	2.099	1.1048	0.7382	0.6433	1.331	1.0264	0.4095	1.0672	-0.7584	1.0257	-0.1623	-0.5265	0.6489	1.0475	1.8941	-0.0203	1.9125	-1.6494	-0.7119	2.0139	1.5875	-0.4524	-0.3588	0.3269	2.9731	1.8431	1.6467	0.7389	-0.2042	-0.6914	-0.3441	2.6724	-0.2541	-0.4415	1.243	0.6078	0.1557	0.2788	1.1548	-0.0226	0.1733	1.6452	-0.2527	0.0977	-0.4733	0.0115	1.0602	0.6355	0.4206	-0.9569	1.1153	0.1004	0.9517	-0.5258	0.6716	-0.3203	-0.3847	1.0549	0.3797	1.1404	0.948	-0.0192	2.8064	0.191	2.3249	0.3864	0.8081	0.3479	0.4985	-0.3082	0.3233	0.2683	0.7989	0.7229	-0.0349	0.1015	0.4012	1.2827	1.5231	0.0439	3.3301	0.9678	-0.0578	0.7218	1.2496	1.4353	-0.8635	0.5942	0.0497	0.2059	0.3872	0.3639	1.3338	0.218	0.5675	-0.6608	0.123	0.0083	-0.1804	0.0788	-0.0867	0.0194	0.7577	0.9974	0.3415	0.1306	-0.2991	-1.0051	0.4664	0.6895	-0.0725	1.1618	-0.2733	0.9419	0.2851	-0.0292	0.3275	2.8503	1.4345	0.8646	1.3098	0.6969	0.2372	1.3521	0.7012	-0.9054	0.3432	0.9673	0.1407	0.2117	-0.1592	0.4668	0.4129	-0.3589	0.7842	0.033	0.0877	0.4245	0.4093	0.623	0.3956	-0.2136	-0.2324	1.8318	0.6136	0.7857	0.7355	2.4682	-0.4791	0.5742	0.3772	-0.6944	-0.1281	2.0307	-0.1784	0.1548	0.668	0.3306	-0.0172	0.9985	0.7548	-0.5264	0.4473	-0.2855	0.0864	2.2988	0.4408	0.6565	0.1211	0.633	-0.3838	0.3745	-1.2632	1.2774	0.8422	1.5057	-0.7935	0.1968	2.424	-1.5255	0.9482	0.9289	-0.9536	-0.1044	1.1357	0.5619	0.2588	1.0746	0.6342	0.4349	-0.4675	0.2801	-0.1637	-0.1053	1.293	0.2883	1.0027	3.7077	2.529	0.5054	0.5946	1.1733	0.2263	0.3306	0.5633	0.177	-0.1904	1.1041	-0.0806	0.124	0.2762	1.1842	0.2947	-0.1578	1.202	1.8107	0.1934	0.6198	0.9557	0.8579	1.1944	-0.313	0.4738	0.896	0.8345	-0.2742	0.375	-0.028	-0.7991	-0.6689	0.3013	0.0993	-0.1054	0.2216	-0.2671	-0.9212	0.1205	0.0454	0.0809	-0.6998	-1.2166	-0.0269	-0.8638	-0.759	0.7585	0.0696	-0.2389	0.3241	-0.4919	0.484	0.3076	-2.1431	-0.0068	-0.3437	0.3934	0.1231	0.0105	0.6786	-0.1967	-0.4583	-0.3787	0.2302	-0.01	0.8328	-0.8137	-0.0283	0.1162	0.6649	-1.9518	0.5673	-0.104	1.2658	0.8719	0.0262	-0.473	0.8508	0.5304	-0.168	0.104	0.3633	0.4093	-0.5978	-0.2252	0.5116	0.167	4.0123	0.1707	0.5452	-0.3634	-0.6425	0.3242	1.6	0.7982	-0.0781	0.2704	-0.7299	-0.1126	-0.1247	-1.361	0.4463	-1.8466	-0.1497	1.3502	0.3467	0.1152	1.402	0.8665	0.6415	0.5915	0.5384	1.3967	0.0512	0.1425	-0.4334	-0.7936	0.5609	0.0964	0.5024	0.2749	0.6848	0.8438	-0.1401	0.4715	0.6565	0.3069	0.1643	-0.2089	-0.227	1.2432	0.52	1.6786	0.7687	-0.5808	1.2656	3.6441	0.0361	0.5687	1.5657	0.7032	-0.6179	0.7251	-0.073	1.5556	-0.2663	1.5876	2.0235	0.4621	1.8988	0.2349	-0.2794	-0.9894	0.6153	1.2123	0.3559	0.0925	0.3447	-0.3121	1.7052	0.188	1.8607	0.3349	2.5455	0.4027	1.0734	0.4835	1.2806	0.2085	0.9419	0.7178	0.6038	2.3873	0.6138	-0.5047	0.2523	-0.3042	0.7957	1.0052	-0.7949	0.2562	0.2625	-0.4549	-0.2404	0.2069	2.7393	-0.2071	2.4158	0.3026	-0.2067	1.0531	1.4538	0.0882	1.0758	2.1187	0.1011	3.3944	-0.2631	0.8469	0.6691	0.0271	0.4793	0.1896	-0.1341	0.3353	0.706	0.1399	-0.4049	0.4339	0.3295	0.7772	0.8032	1.4975	-0.8776	0.3098	-0.6508	0.8958	0.3251	1.846	1.3654	0.4783	-0.1561	2.6615	0.5842	0.9044	0.4635	-0.3184	2.057	-0.5022	0.6574	-0.7208	0.6194	-0.2164	0.7721	1.2814	0.8993	0.1715	0.133	0.5858	0.5634	-0.3737	-0.1294	0.7484	-0.3042	0.6641	0.3029	0.9697	-0.4647	0.7119	1.6069	0.7003	0.1937	0.7192	0.0425	-0.1484	0.8943	1.2987	0.4524	0.5839	0.1762	0.2237	0.3718	1.0149	-0.0266	0.6428	2.3705	0.5526	0.063	1.8226	0.0086	0.6034	0.8171	1.8782	0.2527	1.1373	0.3925	0.1142	0.996	-0.1715	0.2014	0.2752	1.8421	0.5437	0.5445	0.7851	-0.4652	0.4775	0.5688	0.1183	-0.1251	0.1743	-0.3641	0.3573	-0.0439	0.3647	0.9116	0.7715	-0.4872	0.8625	-0.2205	0.515	2.0225	1.5995	1.0394	0.0087	-0.4787	0.3225	1.3868	0.1861	0.4103	0.1812	1.2495	1.0566	0.6847	0.0383	0.0508	1.2321	0.3206	-0.0085	-0.3574	0.9275	0.6673	1.1	0.6984	0.5535	1.0348	-0.0774	0.4661	0.6915	-0.2827	-0.7971	0.9249	-0.1232	1.0884	0.5921	0.7241	0.8135	0.0839	-0.0299	-0.0313	-0.146	-0.1213	-0.1081	-0.0062	0.3379	0.6925	0.5075	0.3319	-0.352	0.6244	0.5049	-0.4585	2.1973	-2.2254	0.6934	-0.9096	0.374	1.7607	0.0009	0.8882	-0.776	-0.3034	-0.3703	0.8846	0.5357	0.5551	-0.6833	-0.182	0.2618	0.3183	-0.0246	0.7779	0.2184	-0.0088	2.142	0.5129	0.5547	1.3705	1.0166	0.8462	0.0625	0.8382	0.0548	1.1257	0.914	0.816	0.2448	0.0402	1.0855	0.964	0.5229	0.1646	1.309	0.2722	0.7213	-0.0549	0.1705	0.3236	0.3881	0.1655	0.146	0.3488	0.4736	0.5327	0.0653	-0.0201	0.0958	-4.0335	0.1081	0.2391	0.1321	0.3564	-0.0513	1.0309	0.6604	0.1075	0.5036	-0.5138	-0.0539	1.9745	0.3086	-0.2073	-0.0744	-0.3769	0.4078	0.6992	0.2169	0.8657	0.5103	-0.067	0.5871	0.911	0.2577	0.486	-1.7334	0.4321	0.0305	1.8881	0.864	0.6634	0.4047	0.3478	-0.8964	-0.3011	-0.0532	0.9851	0.1705	-0.209	-0.0586	-2.1098	0.2756	-0.063	0.3926	0.9761	0.2504	1.55	-0.6547	1.6602	1.6812	-0.2536	0.3952	0.4199	-0.0058	0.2549	-0.5628	-0.1615	0.354	3.0495	0.9023	0.3989	0.0749	1.8218	0.2817	0.5177	-0.3276	-0.1185	0.8339	-0.4141	0.5466	1.0653	-3.8731	2.0321	-0.4688	-0.2301	0.6559	3.1552	0.4449	0.8372	0.0255	-1.0509	-0.2485	0.4871	-0.129	0.9119	0.7625	-1.6476	0.2613	0.0619	-0.2906	0.3019	0.691	-0.0479	0.4043	-0.6985	-0.5067	0.266	0.3746	0.9232	1.9385	1.9945	0.0612	0.0697	1.1177	0.7298	0.2268	0.493	0.034	1.284	0.9195	0.4107	0.5551	-0.0132	0.417	0.7664	1.5895	0.2196	2.673	0.7455	-0.611	-0.4518	-0.152	0.0847	0.5154	0.1308	0.0205	0.64	0.1452	0.9221	-0.0655	0.2559	0.0277	0.2225	1.9224	-0.0016	0.3644	1.253	-0.462	0.3779	0.5894	0.3687	1.5517	1.1549	1.4008	-0.7748	1.1929	1.7785	-0.1361	1.0782	0.9551	0.5415	0.3026	0.0424	0.5818	1.8923	0.0723	0.8929	0.4042	-0.0919	1.2802	0.4491	0.0664	-1.4913	0.0903	0.5651	0.2971	0.1429	-0.6304	-0.6138	0.7642	1.8626	0.2171	0.7161	-0.206	-0.3138	-0.1631	0.2837	-0.0345	2.6081	0.4788	0.0595	0.4562	0.3816	1.0314	0.112	0.6552	0.3663	0.9177	-0.4367	1.1737	-0.1181	0.2696	-0.7154	0.0107	1.1164	-4.0987	0.3973	0.8622	-1.9138	-0.4101	-0.6768	-0.2181	-0.1939	0.9402	-0.377	-0.2043	0.5803	0.6938	-0.9946	4.061	-0.6403	0.4849	-0.1282	1.6368	0.0263	-0.118	0.2477	-1.2511	3.0593	0.0161	0.4918	1.9337	0.8041	-0.4647	1.7124	0.6126	-0.242	-0.9685	-0.2871	1.1485	-0.3564	0.0029	0.4267	0.7025	0.1094	0.3927	-0.2108	0.3619	-0.4252	-0.482	0.8168	0.7046	2.3458	-0.2319	1.1002	-0.3117	0.4778	0.0224	-0.4743	0.1844	0.4584	-0.2342	0.512	0.5669	0.5652	0.0238	1.2609	0.5525	1.9823	0.6124	-0.3854	0.521	0.1644	-0.2933	0.6541	-0.4576	0.5631	0.6319	0.9006	0.0121	0.6279	0.4597	1.1811	1.0389	-0.702	-0.8792	0.9	2.401	-0.6742	0.1999	-0.285	0.2375	-0.1286	-0.2016	0.2041	0.8095	-0.266	-1.4181	-3.4103	0.9655	-0.2579	0.8236	0.4957	0.5223	0.4701	0.197	0.7652	2.0007	1.807	1.5663	0.6133	-0.0021	0.4708	0.3073	0.0032	-0.1238	0.1632	-3.3172	0.8014	-0.1823	0.1297	0.6872	0.634	0.524	0.6873	1.0281	-0.6388	0.2692	0.0082	-0.1699	-0.1189	2.9324	1.4655	1.8595	-0.3883	0.6604	0.0954	1.0219	2.4158	-0.0667	-0.9054	0.3692	-0.0348	-0.2909	0.9032	0.9352	0.2085	0.31	-0.7032	0.5379	0.455	1.1909	-0.4775	2.3457	0.4148	0.5393	0.2564	0.8911	0.5523	0.842	-0.0577	0.9301	-0.2027	0.28	-1.2397	-0.9146	-1.021	0.0525	-0.359	-0.1032	-0.791	0.2628	-0.1715	-0.1891	-0.7774	2.0957	-0.6524	-0.665	-0.4355	0.2169	0.0062	-1.2464	-0.397	-1.0582	-0.8721	-1.2414	-0.0396	0.1113	-0.4287	-0.022	-1.2906	0.3206	0.4086	0.0077	-0.7121	-0.7912	1.3439	0.6993	-0.4614	0.0831	-0.4087	-0.5638	0.0722	-0.1253	1.2099	-1.332	-0.011	-0.302	-0.3869	-0.2806	-0.8762	-0.8565	0.0546	0.2752	0.1251	-0.5126	0.1819	-0.7381	0.1936	1.5505	0.219	-0.3181	-1.4271	-0.8621	0.4414	-0.8076	-0.6956	0.6238	-1.0487	0.2924	-0.3131	0.1189	0.0615	0.1227	-1.1806	-0.7516	1.0613	0.8379	-0.0067	2.2063	0.5394	0.2184	-0.1694	-0.7819	-0.2383	0.2168	-1.175	-0.0378	-0.2965	-0.3383	-1.0281	-0.3113	-0.593	-0.1172	0.1247	1.3619	-0.053	1.0272	0.7634	-0.3053	-0.1643	1.1607	-0.3066	-0.1051	0.6246	1.7358	0.6761	-1.1745	0.1488	-0.5549	-0.0892	-0.7202	1.0	-0.0364	1.4038	-0.4646	-2.3331	0.8836	0.8864	-0.1556	0.2476	-0.8876	0.1124	0.4451	0.1404	0.3292	-1.2268	0.1547	-0.9714	4.4562	0.2238	-0.7938	-0.3092	0.5116	0.5696	1.0199	-0.6037	0.1828	1.3718	0.0145	0.4452	-0.2515	-0.2645	0.2408	-1.88	1.4257	-1.1285	-0.1259	1.0616	0.1319	0.6085	0.246	0.0121	-0.1717	-2.4581	0.6267	0.49	0.4948	0.7381	-1.5516	0.6918	-0.7999	0.5119	-1.8596	-0.0945	-0.2786	0.6666	-0.4302	1.0101	0.4755	0.719	0.1849	0.4138	2.3264	0.894	-0.054	0.3386	0.6573	0.8307	0.5369	0.4113	1.3541	0.6249	0.1978	0.0924	1.0553	0.7708	-0.4778	-0.0473	0.6302	0.3098	0.7403	1.4293	1.6316	2.2928	2.2179	1.6359	0.3881	0.3313	0.073	0.2045	1.1007	0.8372	1.9368	0.7237	-0.7092	2.149	0.0956	-0.1856	-1.8912	1.0697	3.449	2.256	1.9124	0.6753	0.1577	-0.5482	1.9109	-0.3202	0.3717	0.6262	1.1948	2.0635	0.1968	1.2076	0.8771	2.4638	0.1201	2.4151	1.0218	1.0296	0.6229	0.3633	-2.1079	-0.4752	-0.8942	-0.5236	0.6877	-0.6432	1.7505	0.0126	-1.7283	1.0661	0.7264	0.2391	0.0487	0.3664	-0.3883	2.017	-0.1648	-0.9609	0.4546	0.4474	-0.187	0.6505	0.8982	1.2683	0.2622	0.448	0.2353	-0.9812	-0.5217	0.6909	-1.4149	0.3241	-0.4571	-0.4163	1.147	1.1761	1.1338	0.1083	0.5768	-0.2113	0.7211	-1.5374	0.7421	-0.0599	-0.1966	-0.0846	2.6393	-0.6037	-0.3241	-0.0748	2.49	-1.9182	0.2618	0.8475	0.6789	-0.2955	3.0268	0.7618	-2.0707	-0.0579	1.0265	0.9526	-0.2765	1.7169	-0.2836	-0.2323	-0.1533	-1.557	-0.8317	-0.0206	-0.1135	0.2654	0.8361	-1.3783	1.6402	3.1002	0.3499	-0.4503	0.5178	0.3504	-0.218	1.4142	0.7284	0.3355	-0.1686	2.1503	0.6065	0.4311	-0.711	1.9721	0.2174	-0.0947	-0.8573	0.0151	0.7025	-0.0174	1.7786	0.9621	0.0841	-0.084	2.5807	3.9817	0.6694	-0.042	-0.1654	0.9623	0.9818	0.0156	-1.6611	0.1496	0.5741	0.5629	-0.6115	-0.8765	0.9736	-0.5166	0.2102	-0.417	0.685	0.2075	-1.2597	2.6885	0.402	-0.1827	-0.0633	-0.3844	0.4201	1.3712	0.0502	-0.1818	0.5633	1.1881	-0.1893	0.3579	-0.5861	-0.4415	0.7314	0.3559	0.9033	-0.7305	0.5592	0.4259	0.4778	-1.4918	0.5826	0.6738	-0.324	-0.6456	-0.5645	-0.3418	-0.0554	0.0908	-1.0808	0.9618	0.1723	-0.3917	-0.905	0.3106	0.144	-0.4063	-0.2222	0.6789	-0.2791	-0.7053	0.1821	-0.3278	-1.2541	-0.1168	-0.3748	0.4119	0.7091	-0.681	-0.2432	1.0639	-0.6001	0.3919	-0.2633	-0.3949	0.4116	-0.41	0.0689	-1.1218	1.1441	1.3734	0.2498	1.0634	-0.1288	-0.5077	-0.8089	0.0658	-0.7162	-0.9597	0.0812	-1.0611	0.4526	0.4083	0.6226	1.017	0.1181	0.8402	-0.4659	0.387	0.0196	0.0468	-0.2965	-0.2009	0.0955	-0.5206	0.8581	0.7344	0.5622	0.2865	0.3188	0.1594	0.6375	-2.0354	-1.3738	-0.5171	-0.7619	1.9462	0.1833	-0.751	0.3203	-1.9408	0.7584	-0.2207	0.3406	-0.0327	-0.8397	-0.7381	-0.1186	0.2877	0.3977	-0.8643	-0.5629	-0.5606	0.8537	2.1723	-0.0375	0.2975	2.6333	-0.9861	-0.1665	0.5538	-0.4424	-0.2334	0.3646	1.0043	-0.5043	-0.1034	-0.2268	1.7686	-0.54	-1.8469	0.733	-1.8494	0.7629	-0.4042	-0.8568	0.8653	-0.9352	-0.3382	0.4405	-0.4016	1.1987	0.4511	-0.0959	0.2324	0.0364	-1.352	-0.3143	-1.3767	-0.5526	2.4432	-1.02	0.923	0.1605	1.5999	-0.2504	-0.4209	-0.194	-0.2778	-0.4045	-0.5945	1.2878	0.221	0.7879	-0.7131	-0.6711	0.194	-0.0999	-0.4685	-0.6874	0.5148	-0.0428	1.8395	-0.3274	1.7416	0.6924	-0.1855	-0.0905	1.7214	-0.7197	1.1443	-0.5277	-0.1522	-0.8053	3.1631	0.4754	-2.9045	0.4533	0.1226	-0.6069	1.8867	-1.3899	0.3209	-0.507	0.9813	-3.896	1.7331	0.5769	-1.2901	1.2006	-0.1195	-2.1856	-0.3368	0.4144	-0.564	-0.361	-0.6087	1.4723	1.082	-0.3302	0.6459	-2.1494	0.5121	-0.1232	1.1476	3.4507	-0.4732	1.4366	0.9436	0.5993	-0.3023	-0.2102	-0.3107	0.05	-0.6054	0.498	0.0442	-2.6049	-0.3847	-0.0586	-0.1421	-0.0575	0.9671	0.3296	0.7971	0.0976	0.6616	-0.6596	-0.2822	0.787	-0.2532	1.0927	0.0653	1.068	0.659	-0.5205	-1.2007	1.9681	0.5549	0.7565	1.7248	2.1147	1.3734	2.2651	-0.8645	1.0634	-1.149	1.5885	2.4774	1.192	0.1961	0.0133	0.2405	-0.056	0.2569	0.8841	0.7788	-0.3625	1.0034	1.397	-0.075	-0.5064	1.0754	0.5476	-0.3263	-0.6233	0.4503	-0.0142	-0.6732	1.3828	-2.1894	-0.2279	-1.1331	0.5784	-0.2076	0.5816	0.3664	-0.2946	-0.6048	0.7644	-0.467	1.0735	1.0463	-0.3545	0.1311	-0.4024	-0.7002	-0.1896	0.0533	-0.7633	-0.5362	-3.7496	-0.2953	-0.4307	-1.0336	0.0928	-0.0729	-0.5955	-0.2778	0.0273	-0.4085	-0.2226	-0.71	0.5994	-0.3792	-0.128	-0.3608	-0.2588	0.6203	-0.1093	-0.9039	-0.3324	-0.1232	-0.9139	-0.33	-0.6093	0.0389	-0.168	-0.2398	-0.3732	0.4059	0.2989	-0.6042	0.0891	-0.2152	-0.4515	-0.5453	-0.1954	0.5911	-0.2734	-0.7512	0.3651	-1.0047	-0.0499	0.0363	-0.2655	0.3928	-0.6739	-0.6802	-0.8762	0.0239	0.3251	-0.1525	-0.3757	-1.4663	-1.0123	-0.8524	-1.2269	0.5496	-0.3257	-0.2435	-0.1649	-0.9196	-0.5878	-0.302	-0.1995	-0.3438	-0.3347	-0.1495	-2.4896	-0.2209	-0.2904	-0.5378	-0.1291	0.0171	-0.373	-0.6779	-0.6661	-0.4588	-0.1577	0.8794	0.5644	-0.3899	-0.1384	-0.2957	-0.6556	0.432	0.203	2.1873	-0.006	-0.6822	-0.9424	0.2991	-0.0154	1.065	-0.307	-2.9789	0.519	-0.2045	-0.487	-0.8251	1.4426	-0.5983	0.3978	-0.7012	0.449	0.5709	0.0765	-0.5671	-0.9961	-0.323	-0.0859	0.093	-1.1215	0.3474	-3.8221	0.2727	-0.3486	-0.1689	-0.8524	0.3731	-0.1177	0.2579	-0.2982	-2.3919	-0.5028	-0.3978	-0.4759	-0.0739	-0.3615	1.056	-0.79	0.5723	0.5623	0.2405	-0.71	0.1047	-1.1708	-0.1277	0.0039	-0.3259	-0.4624	0.2439	-0.1448	-0.4774	-0.3622	0.0869	-0.5812	0.3526	-0.3134	1.427	0.0916	-0.0116	-0.1236	0.2826	-0.9601	-0.264	0.3527	-0.0898	-0.3781	-0.9744	1.0854	0.4033	0.1508	-0.6122	0.4686	-1.3242	-0.6453	-0.9551	-0.1672	0.9865	-0.7301	-0.1937	-1.6189	0.4919	-1.0115	-0.3478	-0.3836	-1.2124	0.4648	0.7075	-0.9397	-0.013	-0.1359	1.0849	-0.0291	-0.6527	-0.8706	-2.0383	-1.1895	-0.4124	-0.4994	-1.2378	0.1345	2.1177	-0.1608	0.8678	0.6563	-0.5481	0.1074	-2.1514	0.308	0.0067	-0.553	-0.6254	-0.3542	0.2427	0.4455	0.2104	-0.791	-0.4041	-0.419	-0.2254	-0.0368	0.0965	0.2321	-0.0695	0.4181	2.1286	-0.2846	0.3949	-0.3969	0.6708	-1.3608	0.3596	0.1013	-0.7153	0.4407	0.5319	-2.1416	-0.2456	-0.4193	-0.5676	0.8147	0.2103	1.291	-0.2479	0.0755	0.8585	1.689	-0.5444	-0.4627	0.4719	-3.096	1.4641	-0.665	0.0394	0.5612	0.0402	-0.1675	-0.0548	-0.2878	0.2916	-0.4043	1.0413	-0.3175	-1.6019	-1.8517	-1.1253	0.6827	-0.6465	-0.0283	-0.2755	0.9938	-0.1624	0.0887	-0.5149	-4.4637	0.1937	-0.6862	0.2981	-0.1779	-1.6927	0.1666	-0.2831	0.123	-0.45	1.051	0.2377	-0.3221	-0.1428	-0.2365	0.1771	0.3494	0.1315	-0.2072	-0.5917	2.6295	-2.0902	1.1158	0.2422	-0.1136	-0.1473	0.7886	1.6044	-0.2015	-0.1245	0.1145	-2.3885	-0.0984	-0.0046	-0.1553	0.6357	-0.7201	0.6888	0.1938	0.4983	0.2931	-1.8761	0.3907	0.1982	1.2136	0.1404	-0.4768	0.4037	1.1696	0.1362	0.1791	0.481	1.1329	-0.6654	0.8512	1.79	1.3871	-0.7235	0.2086	0.2171	-0.1428	0.6512	0.3904	1.0515	0.1373	1.1546	0.3078	0.5113	0.5519	0.9755	0.6344	-0.2859	-0.1161	0.349	-0.4931	-0.108	-0.5329	0.4585	0.7841	-1.1785	1.269	1.263	1.4189	0.4828	-0.3848	0.6324	0.0872	1.8278	2.2968	1.2549	0.6629	0.4366	-0.3391	0.3092	0.0578	0.4457	1.7147	1.3382	0.0991	0.2085	1.2157	2.0132	0.3475	1.4512	0.5729	0.6771	0.5468	1.599	-0.3017	0.1976	0.6047	0.2911	1.0781	1.2829	1.2543	0.1955	0.1015	0.2352	-0.0443	-0.8732	-0.4552	0.3387	0.4766	0.227	0.9093	-0.1472	0.7904	-0.7578	0.6488	-0.3404	-0.2043	-0.1249	0.3194	0.0319	-0.438	0.0678	-1.021	1.8241	1.151	0.4893	-0.0547	0.3217	0.8572	0.3092	-2.6043	2.0002	2.8088	0.2386	-0.8791	0.5284	0.8247	-0.5941	0.4276	0.0038	-0.2975	0.2934	0.5989	-0.4734	1.3063	2.5433	2.3501	0.7412	1.6256	-0.19	0.1939	2.0767	0.1705	0.7205	-0.3267	0.3417	-0.1725	0.6225	1.1599	1.6444	1.5833	1.0149	1.4695	0.2229	1.0051	0.9877	4.3336	-0.3675	0.256	-0.6037	0.4356	-0.0127	0.1817	0.299	0.6068	0.0742	0.3049	0.1668	-0.389	-0.9469	0.2157	-1.7369	0.124	-0.9588	-1.4643	0.4743	-0.0099	0.15	-0.2845	-0.4571	0.0635	-0.243	0.1358	0.9878	0.4794	-0.0577	-0.1815	-0.0691	0.0954	-2.3394	-0.5519	0.0628	0.269	-0.1922	-0.0588	0.1873	1.9388	0.484	0.1265	0.1161	-0.2171	0.5762	0.4714	0.6637	0.5617	1.0802	0.88	-4.1154	-1.7306	0.6231	-0.2211	0.1334	-0.1148	-0.7148	0.2218	-0.7528	-1.3319	-0.3049	0.3152	-1.317	-0.2382	0.5707	-0.4848	1.0399	0.2458	0.1841	0.7183	-0.1737	0.2347	-0.0447	0.6842	-0.3473	0.8879	-8.2908	-1.707	0.1272	-0.0532	-0.9936	0.5908	-0.1928	0.6331	-0.482	0.6835	1.3701	-2.6735	0.6518	-1.2547	-0.1056	-0.0516	0.6066	-0.5447	0.7438	0.5403	-1.2173	-0.7375	-0.1436	-0.0514	-0.0096	0.0659	-0.32	-0.7234	-0.0107	-0.1795	-0.7115	0.1307	0.1139	-0.7629	0.3248	3.5043	-1.8235	0.5212	-0.8112	0.9719	0.1877	-0.9365	-0.2753	2.3591	-0.6679	-2.0202	-0.0256	1.0537	0.3137	-0.3817	-0.5131	-0.0964	-0.2552	-2.1494	-0.5944	-1.2258	0.6479	0.349	-0.1519	0.0536	-1.1815	-0.3646	0.5904	0.2457	0.512	-0.7628	-1.8303	0.533	-1.0073	-0.7858	-3.2169	0.2567	2.0664	-1.3045	-0.3075	-0.1443	-2.0505	0.6328	0.5447	-0.0583	0.2726	-0.979	-0.1081	-0.0013	0.0259	0.6777	0.4141	-1.0879	1.4611	-0.2357	0.5206	1.5271	-0.0839	-0.4252	-0.0293	-0.782	0.6353	-0.1486	-0.6388	-0.1656	0.6525	0.1573	0.0408	-1.0093	0.2751	-0.1648	-0.6975	-0.1308	0.6343	0.3475	0.0736	-0.4597	0.7409	1.2786	-0.5912	-0.8572	0.2649	1.0074	0.3812	0.2807	-0.1272	-0.0346	-0.0467	-0.0247	-1.0841	0.0713	-0.1924	-3.0407	-0.3517	0.8108	0.107	0.9926	-1.104	1.0905	0.2832	0.2833	-0.3043	0.4645	0.0052	0.7646	0.5261	0.6395	-0.1284	-0.5089	1.0151	0.0384	0.589	3.3698	-0.8905	-0.0242	0.5658	1.0698	-0.1164	-1.1368	0.4868	0.857	1.4487	-0.0646	-0.2098	-0.021	0.0707	0.0725	0.5321	-1.1992	0.3941	0.2438	0.4531	0.0865	1.2397	-0.578	0.0873	1.1722	0.1573	-0.8549	1.7582	1.0919	-0.0961	0.6712	-0.294	0.7662	0.5571	-0.5275	1.1342	0.4303	0.9813	0.0116	1.2737	0.9177	-0.1046	-0.5751	-0.357	3.1922	0.0676	0.2162	0.2009	0.5575	1.7864	2.8969	0.0268	0.0854	-2.4028	-0.1157	0.6711	-0.157	-0.0125	0.1053	0.2043	-0.3483	-0.048	4.5134	0.2915	0.1528	-0.1885	0.2543	0.909	-0.1722	-1.0746	-1.612	3.1637	0.7406	0.3198	0.5232	1.5603	0.6772	0.0776	5.0352	-1.397	-0.7602	0.9752	-0.3366	0.6235	1.0444	0.5701	1.0591	1.4592	1.1113	-0.1729	0.3265	0.9101	-0.1105	0.0786	-0.1419	-0.6274	2.1752	0.0816	-1.0966	0.8756	0.8146	0.289	2.3578	3.5365	-0.3028	0.4668	2.6198	0.2071	0.8926	0.2643	1.212	0.6849	-0.2484	3.8743	0.5918	2.6416	-0.4261	-0.3093	0.5719	0.7871	0.7333	-0.3642	1.4479	1.5336	1.0816	-0.4662	0.7561	1.5239	2.5183	-0.1219	-0.5873	2.4228	-0.7961	0.0782	1.9268	0.2528	-0.0377	0.2403	-0.4011	0.569	-0.3856	0.5375	0.9392	3.8274	1.575	0.4933	1.275	-1.1746
792_Baseline	-0.0855	-1.0116	0.7921	1.6618	1.2726	0.7557	0.1949	1.1336	-0.1108	1.2129	0.1999	1.3785	0.1973	-0.4017	-0.4711	0.1762	0.4706	-0.8817	0.4178	0.5476	0.1767	0.9497	2.8224	0.9969	0.7656	1.1009	0.7612	1.5498	2.4118	0.9202	-0.1433	0.9945	1.8093	0.9899	1.0922	3.6136	2.2632	0.856	0.498	0.5248	2.6261	2.323	1.2616	0.5525	1.5264	1.9552	2.1267	4.2884	0.9409	0.6126	0.8444	3.7296	2.0228	0.949	0.6035	0.7014	-0.0637	2.4148	1.8175	1.1413	0.3024	0.0156	2.182	1.5432	1.4165	0.0769	0.2755	0.4123	0.4471	-0.3423	0.0792	0.7803	2.1128	1.7718	-0.5154	1.4064	0.558	3.6249	0.4136	2.8122	1.5756	1.5774	0.6796	1.3719	1.2658	2.9152	0.3785	1.1984	3.9295	0.9122	1.4531	2.8341	1.3571	1.5035	3.3665	1.9222	3.2121	0.4084	1.2509	-3.1414	2.0812	2.2784	1.4561	1.1501	1.1478	1.2326	5.2936	1.0991	1.618	0.2792	1.255	0.5685	2.5512	1.0744	1.1615	1.2067	1.4352	1.4818	0.6293	1.951	1.4837	1.4081	1.5956	0.7512	1.2617	0.8746	2.2671	2.9605	2.0466	1.487	0.6578	0.9883	1.9583	1.635	4.3998	1.301	1.0604	1.4659	0.6074	-0.3356	1.0926	1.9548	3.6665	0.1923	0.7961	2.3598	0.873	1.0985	0.8327	1.2709	1.8795	1.221	0.2044	7.299	2.2836	1.9347	4.3345	5.2212	1.3544	1.0514	0.6106	0.6451	1.5707	0.6445	1.8461	1.4202	-0.4996	0.7819	4.1777	1.9064	5.7077	1.4225	1.5447	0.7185	0.8828	5.1226	0.9664	0.3286	0.5941	0.3772	5.1806	1.0729	2.4507	1.5326	1.6909	0.1419	1.1988	0.4911	0.3833	1.6734	0.1727	1.2461	1.333	0.536	1.157	1.865	0.8296	2.2171	0.8346	0.7661	0.2141	2.5232	1.0013	0.5507	0.7936	0.9899	2.182	0.5428	2.2001	1.3174	0.7013	1.4789	-0.059	-0.357	1.5171	1.6073	1.586	2.0044	0.6047	1.0745	1.3793	0.6115	1.0305	1.0666	2.1753	2.7413	2.2177	0.5606	1.0629	-0.0378	0.7029	1.9122	1.1565	1.0235	1.0574	0.4617	5.0116	0.6017	1.3133	0.6598	1.0459	-0.0811	1.6965	1.8035	2.1984	0.1497	1.0866	1.6907	1.5448	0.6468	1.056	1.3095	1.6308	0.2968	1.6068	4.72	0.523	0.8112	2.1127	2.2251	0.8597	0.5965	1.1012	1.9214	1.2787	0.5823	1.3901	0.5855	0.4904	0.1527	1.1697	1.4019	1.2552	0.8802	0.6079	1.7144	2.0046	1.8958	1.7659	2.2037	-0.2793	3.8927	1.2902	0.2126	2.1764	0.3839	0.2764	0.924	1.7393	1.0093	0.2811	1.0593	1.2571	0.0761	1.774	0.8293	0.6423	-0.0756	1.1404	0.5745	0.6061	0.9237	1.1564	0.9629	0.3145	1.7944	0.5298	0.9655	0.5198	0.2903	0.5755	0.9081	1.3364	0.683	0.655	1.3073	0.8531	1.5953	-0.0817	0.0715	1.0302	1.8921	0.9004	2.0315	-0.2236	0.7538	0.2502	0.9787	2.0117	1.0128	0.9367	0.6666	-0.4237	0.8959	0.3599	0.7372	1.2188	0.9562	0.6323	0.4545	0.4835	-0.5682	1.5056	0.5081	1.153	1.6359	1.0903	0.8438	-0.0259	2.1345	1.6553	2.0783	0.6368	0.9791	0.5947	0.0044	0.0244	1.0473	1.2643	1.5803	0.7366	1.2222	3.128	1.2563	1.3857	1.5232	0.8529	0.5988	1.2528	-0.1813	0.37	-1.334	0.5352	0.3894	0.1934	0.8508	0.3372	0.6959	0.8058	0.6411	0.4475	-6.3186	-1.3004	0.2109	0.0156	-0.0816	0.8843	-0.1184	0.122	0.4873	-0.132	0.1789	1.8474	0.9671	0.9487	-0.5204	-0.2892	1.4611	0.0227	0.7061	0.4908	1.2814	-2.0682	-0.4811	-0.0991	0.7796	-0.2843	1.0606	2.2837	1.0488	0.5472	0.1712	0.7014	0.3894	0.6479	0.579	0.6064	-0.0487	0.5267	-0.1176	-0.0578	0.1047	-6.6707	0.6159	1.8004	1.6896	-0.1635	0.3902	2.03	1.673	0.8571	0.6101	0.3623	1.5057	1.3994	2.0475	1.3749	0.7794	0.9298	-1.579	0.8959	0.8793	0.0706	-0.0146	0.5319	-0.4186	-0.372	0.7063	0.6624	1.3858	0.5589	0.6826	0.6525	1.3739	2.1452	0.5808	2.4892	0.2935	2.1272	2.0056	-0.1641	1.9544	0.3085	1.1574	2.5727	0.4162	0.6086	1.9272	0.2018	3.0397	0.4175	1.2021	2.1523	1.7769	2.1021	2.2702	0.5171	-0.6778	1.8521	0.8307	0.624	2.6092	2.3146	0.7931	2.1491	0.8776	0.5356	0.5981	0.8565	1.3594	1.1999	1.4759	3.8449	2.7683	4.0936	0.7468	-0.3764	1.335	-0.2986	2.8994	2.8896	2.434	3.2721	0.3573	1.3897	0.7291	2.5692	5.2262	0.5397	1.3264	0.526	2.8423	0.0834	1.5738	0.769	2.4171	0.9432	1.0717	-0.0356	-0.1855	2.0723	0.2452	0.6426	0.5594	0.7326	3.0348	-0.1079	3.4244	0.8355	-1.1411	3.2026	3.0807	-0.1472	0.4591	0.9418	3.9531	3.915	2.6434	1.1785	0.8767	0.0664	-4.1322	4.1766	-0.1855	0.5849	2.5237	0.5555	0.4133	0.5923	0.0538	-0.1955	0.3304	2.3173	0.0559	-0.041	0.0652	-0.2648	1.1657	0.5555	0.6813	-1.3229	2.1198	0.147	2.3746	0.7329	1.0341	0.9708	-0.314	2.2293	0.7348	2.741	1.7011	0.3865	4.7868	0.3028	3.8681	0.5697	0.9355	1.1695	0.603	0.0068	0.8836	0.3571	1.2902	1.2848	0.7964	1.2285	0.8231	2.4623	2.328	0.8076	4.1831	2.1795	0.1988	1.0584	1.1087	2.2414	-0.2436	1.0303	0.1896	0.2652	0.7515	0.7043	2.1715	0.8785	0.8315	0.1543	0.6574	0.6315	0.2434	0.2574	0.2519	0.0465	0.0334	1.62	1.1002	0.847	0.0496	-0.9066	1.0333	1.2852	0.6175	1.5065	0.4807	0.7171	0.496	0.0083	1.1738	4.7977	2.4859	1.721	3.4556	2.3163	1.0989	0.8069	1.4323	-0.0882	1.1811	1.6315	0.7764	0.6718	1.2653	1.5179	0.6734	-0.034	2.9812	0.4966	0.2004	0.7448	1.216	1.4227	0.9479	0.1686	0.4167	4.5716	0.7384	1.1006	1.7127	4.0928	-0.0286	0.952	1.3881	-0.2041	-0.0106	3.4179	0.8634	0.6959	1.2108	1.8386	1.5383	2.189	1.9234	-0.1681	1.3035	0.7949	0.773	4.9425	0.3769	1.3806	-0.0417	1.3817	0.6822	1.0022	-0.3403	1.5114	1.1368	1.1456	1.2179	2.2292	4.3606	-0.8057	2.3762	1.2546	-0.6786	0.6374	1.8344	1.6047	0.9367	1.6679	0.1711	0.6641	-0.1973	0.324	-0.0392	0.241	0.989	0.9856	3.4907	5.9572	3.2861	0.9977	1.2857	2.2573	-0.5781	0.6593	0.9502	0.4397	0.463	1.6679	-0.0704	0.7152	0.9756	-6.3535	0.774	0.1663	2.665	3.6371	0.5361	1.2031	1.1445	1.2927	2.3464	0.579	1.5709	2.5998	3.3004	0.2424	0.7249	0.2644	-0.4363	-0.2551	0.3109	0.4637	-0.3075	0.1428	0.293	-1.0223	-0.3914	0.5495	0.2314	0.2584	-1.8402	0.6227	-0.6634	-0.7291	0.7254	0.1002	-0.6214	1.549	-0.1069	1.0845	0.7505	-2.0954	-0.5496	-0.4234	0.6241	0.0601	-0.1672	1.123	-0.3255	1.1614	-0.8044	-0.5405	-0.2891	1.194	-0.4709	-0.7866	0.8933	1.5585	-2.4691	0.2552	0.4095	2.3868	0.3443	-0.0978	-0.2336	-1.7421	-0.2026	-0.0551	0.5186	0.5695	0.6186	-0.2416	0.401	0.4481	0.2564	6.2576	-0.3499	0.4585	0.2315	0.1655	0.8268	2.0526	0.0946	-0.3755	0.7042	-0.252	0.4009	0.6593	-1.1179	1.0124	-1.7451	0.0171	2.9515	1.1009	0.1873	2.3391	0.9061	1.3205	0.4783	-0.1241	2.5797	0.0884	1.9695	0.5124	-0.6548	0.9033	-0.0846	0.0322	-0.1133	0.9606	1.1024	0.9553	0.8099	-0.8131	0.3346	0.4001	0.2382	0.3512	1.4639	0.5977	2.4221	1.3107	0.1366	1.736	-1.4942	0.1365	0.9665	2.6475	1.4441	0.2744	2.2908	0.6777	2.9306	0.0647	2.3259	2.7227	0.6448	4.3096	0.112	-0.7514	-1.5544	1.3143	1.6731	0.8254	-0.0799	0.9574	-0.3819	3.0894	0.0079	0.1677	1.2522	3.8366	0.8702	1.7967	0.5451	1.7277	0.5231	1.0156	1.358	0.9658	3.5749	0.8874	-0.4361	0.1917	-0.385	1.8243	1.1955	0.3918	-0.4434	0.3018	0.0086	0.03	0.7501	4.3186	-0.9734	3.2536	1.0808	-0.0658	1.9719	2.5538	-0.0492	2.6695	3.8662	0.643	4.6221	0.535	0.546	1.1105	-0.7436	1.2064	0.741	-0.2977	0.9147	0.9251	-0.1681	-0.3692	1.2243	0.0684	1.539	1.1779	1.73	0.4864	0.7711	-0.7151	1.715	0.9024	1.274	0.8729	1.0331	0.6056	5.0241	1.0631	1.3599	0.4953	-0.3031	3.4418	-0.4796	0.3844	-0.3494	0.6199	-0.1739	1.3096	2.0178	0.5585	0.8218	0.262	1.3024	1.0222	-0.1879	0.6645	1.3616	0.6769	0.7429	1.342	2.3577	1.0602	2.0251	3.0017	2.0246	0.7238	1.0856	1.4638	0.4449	1.9146	3.0947	1.4508	2.1168	0.6671	0.6837	1.2381	1.2733	0.7373	2.0648	5.1311	1.7671	-0.5575	3.7106	0.5021	1.7931	2.3806	1.4886	0.5991	2.4004	1.4666	1.3262	2.3596	0.2302	0.3472	1.5786	-1.0451	1.0574	1.0027	1.0516	0.2233	0.9792	2.0514	0.4309	-0.1121	0.9005	-0.0192	0.6412	1.4935	1.3666	2.8091	0.2922	0.5111	1.0193	-0.0038	1.5774	3.8426	2.4561	0.7812	0.9017	-0.1082	0.4811	2.9888	0.3829	0.4602	0.6352	2.486	2.6138	1.3481	0.4452	0.4852	1.7253	0.7007	0.4442	0.4917	2.2658	1.7525	2.3262	0.9635	0.7623	2.1535	0.3528	0.4459	1.229	0.3112	-1.3523	1.9497	0.8287	2.7729	1.581	1.4494	1.7897	1.2206	0.9766	0.3823	0.4155	-0.3864	0.3769	0.976	0.5747	-0.2398	1.0078	0.8987	0.1503	1.6731	1.0202	-0.1639	3.2117	-1.4531	1.278	-0.3356	0.608	1.939	0.3884	1.2179	0.3781	0.4284	0.4803	0.7479	0.6708	0.86	-0.5635	1.2195	0.7363	0.9456	0.1029	1.4169	0.6507	0.9069	4.0291	1.1539	0.9997	2.4411	1.7034	1.1491	0.0933	0.9663	0.6829	2.7342	0.2259	2.2309	0.3838	0.7687	2.6055	1.2953	1.2446	0.7759	1.6611	0.3779	1.8765	-0.0003	0.3221	-0.0917	0.554	0.4823	0.7929	1.2029	-0.9578	0.2846	0.9593	1.9128	1.417	-3.5769	1.2695	0.6883	0.7479	0.5324	0.0711	2.3005	1.7651	0.9164	0.6064	-0.3504	0.2169	1.6628	1.1018	0.7275	0.1191	-0.0769	1.0537	1.4564	0.5744	1.8139	0.2099	0.0683	0.7961	0.1733	1.2115	0.632	-1.1611	0.9464	0.9766	2.6401	2.2025	1.0924	0.7425	1.0738	0.8849	0.4	-0.9735	1.5605	1.122	0.9316	0.3037	-1.0184	0.916	0.5348	1.4021	2.5876	0.9199	2.25	-0.1391	2.6053	1.5762	0.7459	0.9972	1.1808	1.1322	0.8357	-0.0025	0.4086	0.8067	2.1341	2.1553	0.7208	0.063	1.5783	0.9661	1.4868	0.6289	0.2546	1.6053	0.4882	1.5752	0.854	-3.0335	3.4049	0.8116	0.3719	1.1163	4.6162	0.5733	1.2606	0.7506	-0.7503	0.129	1.308	-0.2036	1.5552	1.218	-0.7337	1.1831	0.3561	0.4347	0.7751	0.6038	0.1015	0.3003	0.6029	-0.3131	0.2458	0.7162	1.2461	2.794	2.8871	1.6177	0.0639	1.7258	1.471	0.1832	1.2304	-0.2768	3.2662	1.5248	1.9208	1.355	0.427	0.6406	1.1443	2.1947	0.3772	3.1663	2.5529	0.1373	0.266	0.0963	0.8054	0.792	0.2961	0.1494	1.0067	-0.2014	0.3085	-0.0229	-0.1594	0.6057	0.3358	2.9417	0.4291	-0.2793	2.1566	-0.2189	0.781	1.4562	0.2737	2.8062	2.2628	1.4535	-0.2079	2.5426	2.9232	0.1464	2.5067	-0.0514	1.1066	0.2201	-0.0787	1.4464	3.2122	0.5204	1.3249	0.7104	0.5986	2.6124	0.057	0.4664	-1.1291	-0.1047	0.885	0.443	0.7329	-0.3275	-1.4184	1.9767	2.7976	0.6168	1.3523	0.1502	-0.4184	-0.0961	-0.1599	0.9853	3.1561	1.1413	0.1076	1.2053	0.894	2.2749	-0.1575	1.7433	0.8195	1.591	0.0545	2.7333	0.5063	0.5486	-0.3605	0.2905	1.3553	-2.2399	1.2993	2.154	-1.9375	-0.4968	0.7379	0.1909	0.8014	1.2561	-0.4409	0.5309	0.8687	1.9756	-0.6472	5.835	0.5181	0.3733	-0.1216	2.0897	-0.1739	0.895	0.3342	-0.198	0.5259	0.5611	0.5028	3.321	1.3083	0.0846	2.9852	1.7349	0.1883	0.1661	0.2947	2.3978	0.0479	0.7797	1.2936	1.8536	0.2804	0.621	1.2614	0.7358	-0.2475	0.4659	0.6582	0.6414	3.2496	0.2672	1.491	0.3856	0.9748	0.5081	0.288	0.246	1.6603	0.1464	0.7411	1.0183	1.1557	0.616	2.7875	0.4271	3.2881	1.331	-0.3952	1.2723	0.6142	0.0134	1.8038	0.1227	0.8952	1.5051	1.22	0.6854	1.1105	1.3749	1.0238	1.5082	-0.1097	0.545	1.141	3.4703	0.8677	0.602	0.5279	0.1814	0.3713	0.0636	0.7223	1.0326	0.2847	-0.3529	-3.3716	1.282	-0.2316	-0.7184	1.7517	1.8281	0.7367	0.5632	0.654	3.8216	2.703	3.2125	0.8026	1.0324	0.9944	0.5097	0.8951	0.5873	0.3909	-3.2293	1.0301	0.1518	0.6696	1.1711	1.097	0.6328	1.0537	1.1291	0.0612	-0.1156	0.4016	0.006	0.0345	2.2125	-0.0832	3.3527	-0.4513	1.1115	0.3621	2.024	4.1784	0.3439	-1.2469	1.0723	0.5725	0.2699	1.2577	2.4154	0.5844	0.9097	-0.3253	0.433	0.5946	1.968	0.1225	4.8827	1.0615	0.9894	1.1622	1.6433	0.7905	1.2536	0.0978	1.3586	0.4738	0.7602	-0.8648	-0.196	0.7147	0.1039	0.7179	-0.1929	-0.5305	0.5947	0.1715	0.5832	-0.8365	1.363	-0.0824	0.4558	0.2437	0.0082	-0.1157	-0.0265	0.0861	0.2956	-0.6481	-0.6863	0.1338	-0.0587	-0.1817	-0.1948	-0.7638	-0.3007	0.2482	-0.0411	-0.3399	0.4827	1.9696	-0.3456	-0.9614	0.5997	-0.3327	-0.2111	0.579	-0.4642	-0.0987	-1.3818	0.0255	0.3346	-0.2467	0.2821	-0.8666	-1.276	-0.3542	0.0651	-0.0457	0.1347	-0.4073	-1.0805	-0.0764	1.5332	-0.0652	-0.2371	-0.6289	-1.2769	-0.1862	-0.4043	-0.1596	0.8382	-0.6252	0.375	0.3221	0.2713	0.2141	0.0164	-0.3244	-0.3532	1.6819	1.2128	-0.2187	2.7802	0.5534	0.1835	0.004	-0.2445	-0.0877	-0.2067	-0.6248	-0.3374	-0.3414	0.1414	-0.8495	0.423	-0.7574	0.2641	0.1236	-0.0748	0.766	1.111	1.7108	-0.3939	0.6818	0.4738	0.0812	0.2136	1.2381	2.365	1.0148	-0.2381	-0.7024	1.7602	-0.0285	-0.4858	1.4991	0.0735	1.8566	-0.3497	-0.9222	1.2608	0.0261	0.0986	0.8116	-0.6235	-0.1635	-1.3333	-0.0615	0.8535	-1.465	0.9667	-0.979	4.1817	1.0912	-2.1776	-0.2474	0.7038	-0.4054	2.5339	0.1858	0.5332	1.7114	1.0915	0.6971	-0.2551	1.1238	-0.3651	-1.7806	1.5872	-0.553	-0.7052	0.8083	-0.0769	0.4863	0.168	-0.1933	-0.1266	-0.8518	0.2768	0.579	-0.5207	0.1051	-1.4893	-0.0653	-0.5773	0.2909	-1.7306	-0.5588	-0.5051	0.6857	-0.9533	0.6209	0.6811	0.5052	-0.7696	0.7301	1.5015	1.5286	0.4083	0.4788	1.783	0.806	0.5875	0.0731	1.2107	0.2195	-0.2912	-0.9824	0.3153	0.6051	-1.1028	-0.5504	0.6624	0.0609	0.8709	1.5974	0.9759	2.7093	3.0353	0.3263	0.3937	0.3699	0.0747	-0.7622	1.7512	0.6013	1.7652	1.3979	-0.4391	2.2225	0.3489	-0.5205	-1.457	0.5178	3.9907	3.3788	1.976	0.5312	0.3557	-0.5463	0.7058	0.5246	1.25	0.9238	1.9566	2.4897	-0.1414	1.0922	0.4556	2.783	0.0448	2.3054	-0.0484	1.0465	0.6138	0.6146	-3.0688	-0.2988	-0.2861	0.5185	1.1671	-0.657	2.0168	-0.671	-2.5807	0.6167	1.2953	1.029	-0.7373	0.2318	-1.3044	3.0268	0.3271	-0.2273	0.0117	1.3852	0.2831	0.3906	0.8967	1.7759	0.2917	0.2602	0.5491	-0.9429	0.6849	1.4577	-1.0685	0.0816	-0.5893	-0.7053	1.8274	0.5297	1.2463	0.3964	1.1248	-0.0801	1.3541	-1.2576	0.9636	0.1423	0.1202	0.3188	3.1047	-0.1749	0.3249	-0.2325	1.9521	-0.3939	0.7722	0.4582	0.2789	0.0107	3.3176	1.1808	-0.4051	0.6795	1.3284	1.6977	0.2502	2.2155	0.4483	-0.0393	-0.6862	-0.3853	-0.3062	0.0532	0.3832	1.1119	1.6027	-0.1552	1.9339	3.5655	0.0517	0.2621	0.7955	0.1951	0.2522	1.502	1.3203	1.6226	-0.4797	2.6471	0.0776	0.6096	0.7233	0.0872	0.8187	0.1579	0.1106	0.4481	1.3124	-0.0832	1.6422	0.4474	0.0899	-0.0804	2.0337	4.5444	0.222	0.2636	0.573	1.5087	0.9986	-2.0992	-1.999	0.6421	0.4722	0.5119	-0.363	-0.1913	0.4444	-0.2514	0.5912	-0.3091	1.3958	-0.188	-0.7703	2.4047	0.1372	-0.2951	-0.3766	-0.2444	0.3507	1.5036	0.0763	-0.5169	-0.575	1.246	0.1522	0.8201	0.0367	0.064	1.2522	0.6903	-0.5668	-0.0154	0.2573	0.3751	0.4352	0.2249	-0.2731	0.581	0.772	0.6218	-0.0189	-0.0091	0.4004	0.7505	-0.522	1.7787	-0.0222	-0.3946	0.444	0.3245	0.321	-0.3623	-0.2641	0.7235	-0.0613	0.2036	0.4024	0.0459	-0.524	0.8654	0.0198	1.1167	-0.0482	0.2945	0.2005	1.8826	0.0393	-0.2398	0.6423	0.1307	0.3598	0.4856	-1.2601	-0.8541	0.5648	1.0277	0.5173	0.0077	-0.0155	0.1425	-0.5381	1.1243	-0.6844	0.0026	0.5403	-0.9904	-0.2862	0.1885	0.6959	1.1532	0.5079	1.6248	-0.0245	0.8663	0.3205	0.4388	-0.2617	0.2063	1.1469	0.0251	1.0203	0.9247	0.7582	-0.1065	0.2698	0.6028	0.3143	-0.7128	-0.6566	-0.042	-1.1005	2.0294	0.557	-0.5784	0.8511	-1.3238	0.819	0.3759	0.0174	-0.3218	0.3732	-3.0905	0.4388	0.0468	0.7212	-0.4256	0.4959	-0.7828	1.4069	1.8868	-0.0151	0.4629	3.0102	0.1761	0.1005	1.4849	0.1947	-0.1583	-0.4236	1.3072	0.9839	-0.2601	0.1075	2.5048	-0.5346	-0.9706	0.7196	-1.981	1.8266	0.5767	-0.147	2.1327	0.1949	0.2647	-0.7658	-0.2295	1.5101	0.6918	0.6765	0.7183	0.1742	-0.8852	0.2083	0.2031	-0.5696	2.2718	-0.0808	0.8048	0.3808	2.4634	0.4453	0.8367	-0.7787	-0.0317	0.1229	0.1723	1.9152	0.4692	1.1002	-0.4313	-0.9186	0.5411	-0.199	-0.5455	-0.6293	0.2116	-0.0337	2.1771	-0.3371	2.547	0.9009	-0.6745	-0.3065	2.1786	-0.51	1.3874	-0.2327	-0.5176	-1.0123	3.3714	0.432	-3.1237	0.3519	0.2181	-0.5691	2.1998	-1.1972	-0.049	-0.7414	1.1001	-4.1639	0.5875	0.9663	-1.1085	1.6973	0.0287	-0.7011	-1.0535	0.6133	-0.2928	-0.2741	0.7923	1.5183	1.0543	-0.3031	1.1392	-1.6511	-0.7809	0.3183	1.0352	3.4932	-0.25	1.9287	1.3459	1.0931	0.0101	0.4906	0.2806	-0.1715	-0.0113	1.1432	0.3345	-1.8018	-0.1791	0.1882	0.219	0.242	1.4789	0.0533	0.8523	0.6925	1.006	-0.7004	-0.0607	1.3639	-0.3405	1.7955	-0.6972	1.4116	0.8312	-1.3973	-0.9524	2.0565	0.7513	1.2813	2.0906	2.4436	1.863	2.354	-0.7546	1.3236	-0.8722	2.1014	2.5686	-0.3645	-0.017	0.4965	0.4433	0.138	0.6408	-0.0431	1.1046	-0.0012	1.7736	3.111	0.1599	-0.3664	2.2167	0.6465	-0.5931	-0.5376	0.3174	0.259	-0.7796	1.8744	-3.3176	-0.3245	-0.7816	0.8956	-0.757	0.1943	0.5872	-0.3526	0.3082	0.022	-0.1721	1.0735	1.5789	-0.1855	0.391	-0.9754	0.5527	-0.347	0.6122	-0.6609	-1.2507	-4.3535	-0.0003	-0.1853	0.1206	0.549	0.0176	-0.4799	0.3752	-0.0015	-0.4376	0.0767	0.1029	0.0325	0.0948	0.1697	-0.2692	0.038	0.8395	-0.3703	0.1855	-0.1181	0.188	-0.6343	-0.1423	-0.4936	0.5671	-0.2028	-0.1091	-0.3557	0.3615	0.5439	-0.6532	-0.043	0.2758	0.5468	-0.0963	-0.1936	0.3745	-0.1733	-0.9115	-0.4615	-0.4632	0.0344	-0.1994	-0.0255	0.5323	-0.2196	-0.1678	-0.4855	-0.064	0.1622	1.2332	-0.1734	-0.2185	-0.3184	-0.4919	-0.1606	-0.3774	0.2447	-0.2738	-0.0257	-0.5047	0.0371	-0.0181	0.0686	-0.301	0.0023	0.2105	-2.742	-0.1942	0.1449	-0.2343	0.244	0.2368	-0.3672	-0.1848	-0.1929	-0.2672	0.117	0.6307	0.5106	-0.0848	0.1264	-0.073	-0.6666	0.0114	-1.141	3.2172	-0.1703	-0.5671	-0.4115	0.1681	-0.0143	-1.0435	0.4911	-0.9586	-0.4595	0.3948	0.0345	-0.4122	1.1408	-0.4776	0.0725	-0.0924	-0.5125	0.5945	-0.1429	0.1681	0.3465	-1.3479	-0.1103	-0.1179	-0.404	0.5807	-3.4541	-0.094	-0.7313	-0.4718	-1.2759	0.0721	-0.3973	-0.0369	-0.6732	-2.3128	-0.4477	0.4837	-0.0614	-0.4008	0.0123	0.1994	-0.6811	-0.1415	0.0888	0.886	-0.223	0.5312	-0.2205	0.9592	-0.8945	-0.0331	-0.3963	-0.325	-0.4884	0.2682	-0.0393	-0.1173	-1.1494	0.1898	0.1991	-0.6212	-0.2482	-0.3258	-0.0934	0.446	-1.1899	0.7057	-0.0613	-0.1053	-0.3651	-0.6783	0.6828	-0.1911	0.3284	1.216	-0.1274	-2.0514	0.1884	-0.5026	0.2146	-1.0131	-0.2265	-0.4203	0.0414	-0.2511	-0.4973	-0.0144	0.3102	0.4504	0.1623	1.5805	-0.9248	0.2886	0.328	1.2052	0.059	-0.0584	0.2071	-0.5721	-1.2166	0.5885	0.35	-1.5819	-0.0478	-0.1545	-0.4663	-0.6242	0.024	0.3934	0.0716	-2.3342	-0.347	0.2099	-0.2268	-0.4655	0.2068	0.4076	-0.3359	-0.8158	0.1698	-0.3754	0.0787	-0.834	-0.4584	0.8009	0.3608	-0.8317	0.0569	1.7935	-0.2406	-0.1428	-0.5408	0.0987	-1.4156	-0.0598	0.3098	-0.3974	-0.6966	0.123	-2.3828	0.1011	-0.3461	-0.0078	-1.2675	-0.7148	1.5066	-0.9791	-0.0082	0.8874	1.7267	-0.8002	0.0415	0.0926	-2.6976	2.1868	-0.2763	0.395	0.2712	-0.1151	-0.4809	0.3523	-0.0663	-0.5767	-0.3274	0.0862	0.3646	-1.5257	-0.4426	0.9303	-0.8652	0.2399	0.2561	1.3493	0.5493	-0.0278	0.2221	-0.337	-0.9118	0.5901	-0.0724	0.0742	0.4398	-1.5304	0.1451	-0.3129	1.4844	0.407	1.4284	0.0169	-0.9897	-0.2312	0.1859	0.3727	0.2131	0.3317	-0.0324	-0.2139	2.1528	-1.7963	1.8897	1.6031	0.3552	0.1458	0.6544	1.8154	-0.0892	0.042	0.2879	-1.1959	-0.2506	0.1202	-0.1024	1.8937	-0.5513	1.1704	0.6291	0.3062	0.8087	-0.7376	-0.6907	0.6776	1.3024	1.5654	0.0585	0.0523	1.4749	0.3798	-0.3192	-0.836	1.5761	-0.0802	1.1013	2.4035	1.4486	0.3603	1.0661	0.5744	-0.2688	0.8236	0.4709	1.699	0.8176	1.3805	1.6394	-0.1562	-0.1783	1.5961	1.0915	-0.3944	0.5745	0.7053	0.1046	0.2256	-0.8553	1.1904	1.4385	-0.3215	0.7467	1.8924	1.872	1.3833	0.8943	-0.3511	0.0253	1.5621	3.0101	2.7046	0.7805	0.7916	-0.0172	-0.0282	-0.3132	0.9387	2.7678	1.6316	0.0043	0.4208	1.2205	2.4806	-0.2855	1.5493	0.1954	1.0554	0.6619	0.7481	-0.2267	0.9706	0.5619	-0.1993	0.6162	1.6893	1.4329	-0.2855	0.2118	-0.0078	-0.0807	-0.5686	-0.3095	0.4866	0.4888	-2.366	-0.5706	-0.1597	1.2965	-0.0823	0.8357	0.146	-0.3529	-0.3068	0.9887	0.2845	-0.0432	-0.2324	-0.7609	2.5718	1.4248	0.7022	0.0282	0.3144	1.2958	0.3596	-2.3756	2.513	2.9864	0.3679	-1.8201	1.2546	0.3978	-0.3318	0.2838	-0.6336	-1.1167	0.399	1.8864	0.227	1.7105	1.8924	2.3997	1.2031	2.0152	-0.0623	0.4138	2.9813	0.809	0.6161	1.0679	1.3874	0.3103	0.2177	1.6835	1.9375	1.3836	1.4595	1.1002	-0.2251	0.708	0.3821	5.1258	0.8907	1.2464	-1.3591	0.7349	-0.5109	-0.5265	-0.0299	-0.739	-1.5528	0.0705	0.3532	-0.3069	-0.9436	0.1895	-1.4575	-0.2443	-0.4887	-0.8833	-0.2355	-0.2335	-0.2594	-0.2658	-1.0337	-1.5742	-0.3043	-0.1264	0.3624	0.3168	-0.223	-0.799	-0.5827	0.6162	-2.5459	-0.441	0.0618	0.5062	-0.9684	0.706	0.8169	1.1361	0.195	-0.6508	-0.1207	-0.1638	-0.1322	-0.1367	-0.5406	0.0033	-0.5825	0.025	0.3711	-0.2398	-0.9289	0.2103	-0.2225	-0.1917	0.3977	0.1773	0.5679	-0.3275	-1.0397	-0.2764	-0.4623	0.4011	-0.7985	-0.8962	0.3056	-0.3854	-0.8159	-0.763	-1.5616	0.0449	-0.1492	0.4954	0.5209	-1.0099	0.0567	-2.8574	-0.5995	-0.5943	-1.4075	-1.1993	0.0756	1.0605	-0.3892	0.4761	-0.4585	-1.4823	-0.5682	-0.544	-0.9695	-1.3146	1.134	-0.2187	0.8452	-0.0303	-0.6374	-0.3569	0.3706	0.4741	0.049	-1.1281	0.4666	-0.1821	0.3258	1.4177	-0.2168	-0.0743	0.0166	-0.3233	-0.2203	-1.7054	-1.8025	0.7173	-0.425	0.4062	-0.2694	-0.3701	0.7487	-0.3095	0.2096	-2.5261	0.4811	0.1797	-0.4499	-0.2505	-1.6452	-0.1027	0.4259	-1.9029	0.0368	-0.6406	0.7855	1.2036	-0.7506	0.2339	-0.3052	-0.9334	0.9305	-0.5759	0.6965	0.2014	-1.1088	-0.2124	-0.2513	0.975	-2.3798	0.2033	-0.5993	-0.4378	0.7912	0.2471	-1.223	0.2738	0.3562	-0.2323	1.2297	0.1934	0.7511	-0.5731	-0.0905	-0.0061	1.148	-1.6848	2.6292	0.2415	-0.3634	3.5181	-0.2638	0.2173	-0.6566	0.0102	0.0253	-0.0795	0.3564	-0.1791	-0.5871	0.5531	-7.174	0.3667	0.3331	0.0519	0.2063	-0.3317	-0.0959	-0.5559	0.5706	-0.7517	1.0028	1.2278	-1.1011	-0.6516	0.4086	1.8375	-0.4386	0.6216	0.1769	-0.3736	-0.3952	-0.4369	-0.5435	-0.0961	-0.4656	-1.9743	-1.4956	0.7609	0.5617	1.3172	-0.9698	1.5081	1.3307	0.3312	-0.2694	0.6666	-0.512	0.3354	1.9877	1.2458	0.7178	-0.3526	2.1244	-0.0649	1.0456	0.134	-0.3516	-0.2513	0.3765	0.9366	-0.2554	-0.527	-0.4607	1.4886	-0.059	0.3768	0.5852	0.2618	-0.1365	-1.1951	0.5411	-1.6215	0.1892	-0.2472	1.0921	0.5385	2.1565	-0.4531	0.6084	0.4316	0.5186	0.0891	2.4989	0.9293	-0.9324	0.1687	-0.8071	0.7993	0.8836	-0.0761	1.217	0.6331	0.8757	0.6487	0.6945	0.6059	-0.174	-0.3893	-0.137	3.0521	0.9358	0.087	0.1254	0.693	2.1794	2.2655	-0.6173	0.7152	-3.1244	-0.6542	0.8707	-0.3156	-0.5903	0.778	0.1362	0.3484	-0.6782	4.5072	0.8848	0.5888	-0.0608	0.4943	0.8465	-0.4132	-1.1619	-3.5703	2.1829	0.6741	1.1776	0.8983	0.7421	0.5054	-0.2252	4.6768	-1.0146	-0.6119	1.0792	-1.0858	0.7703	1.1521	0.8744	1.2838	1.8929	1.1221	0.6098	-0.2236	1.8377	0.6752	1.4614	0.2607	-0.654	2.3947	0.2217	-0.7627	1.1433	1.3818	0.3164	2.91	4.0656	-0.7716	0.9952	3.5262	0.7892	1.5403	0.5445	2.0291	0.7953	0.0092	5.3214	1.9464	3.6272	0.2669	0.1547	0.8142	1.7468	0.7772	-0.5133	0.8123	0.9157	1.9673	-0.4722	0.9364	1.9837	3.4265	1.0126	-0.3089	2.5792	-0.8303	0.5752	1.6841	0.8954	-0.2581	0.319	-0.2661	-0.8841	0.0958	1.3233	1.2956	3.8096	2.4472	0.1514	1.6427	-0.9826
798_6-week	-0.5466	-2.55265	1.50765	1.5851	2.34725	1.183	-0.61545	0.3414	0.95485	0.75005	-0.21795	0.0983	0.9101	0.3544	-1.24835	0.7417	0.4903	0.17935	0.98095	1.711	5.323	4.53305	1.2875	1.20875	1.83995	1.08835	-0.2406	2.75155	1.0788	1.7309	-0.24405	0.8992	2.8499	7.7429	1.73115	1.90065	2.995	1.0165	1.2684	0.09	4.03625	0.45835	2.10655	0.2792	1.92445	4.9886	1.4763	5.53425	-0.001	1.45915	2.0593	4.94165	1.03785	0.52155	0.2277	4.42885	1.047	2.44685	7.3012	2.68665	1.0232	1.3875	3.32495	1.3027	2.9731	0.4735	1.18655	0.6451	2.112	-0.3019	0.6798	-0.36355	-0.2148	0.86115	0.20765	2.7474	-0.0334000000000003	3.44435	2.29885	1.14685	1.8241	1.4221	3.3947	1.51715	0.70355	2.20965	-0.27845	2.97275	2.32145	1.0965	0.5498	1.6089	2.6933	2.50425	2.66025	1.56165	2.30415	1.53745	3.24085	-1.28185	2.90735	2.3939	2.30485	4.7414	2.26245	2.94485	5.24085	2.3686	0.7271	0.7399	2.36635	4.3156	4.5816	3.7969	-0.01895	0.7383	-0.33525	2.2124	-0.9845	4.97635	2.38395	2.00865	0.251	3.3885	2.56945	1.13315	2.49735	2.09195	2.57395	-0.7194	0.95345	2.3777	-3.5324	1.8812	2.51965	1.41225	0.2226	-1.2165	-0.3985	0.41745	1.48075	1.84355	2.97025	0.9108	2.8661	1.6597	-1.96505	2.7036	3.79055	3.6672	-2.21035	2.62785	0.33465	4.11015	0.15855	1.39	3.06345	2.14695	5.86925	1.53225	0.30295	0.8861	0.7297	3.94065	0.15865	0.128	-0.326	-0.6539	3.8259	-0.383150000000001	9.4022	3.48765	2.6345	1.72545	1.9054	3.80225	0.4146	0.64035	1.97625	2.5305	5.61145	1.017	2.854	0.69165	2.42015	0.5889	3.22215	1.0142	1.34865	-0.81335	0.91185	-0.0871	2.49255	1.50105	1.01975	1.37135	4.21075	2.6844	2.09715	1.2098	2.963	8.2631	0.87315	1.7536	4.0055	0.88165	2.0775	1.0225	2.27075	-0.1649	1.45255	-1.0726	0.1551	-2.03945	0.90705	1.77675	1.78415	1.49255	1.36675	4.0936	1.7611	-1.91805	1.79875	2.3244	3.1417	-0.0720000000000001	3.1973	0.3837	-0.89275	1.9938	2.3504	1.645	1.6179	2.6646	0.80525	1.30125	2.8405	1.4409	0.8985	1.5413	2.19885	2.8234	2.19495	-0.068	2.9815	-0.32625	1.99615	1.9708	1.70755	2.2894	0.90785	1.80115	1.88985	1.0979	2.58405	4.0138	2.23385	-0.2205	-3.0116	2.8028	1.1462	1.40615	2.6152	2.66345	2.6238	0.9043	1.49785	1.96535	2.05035	0.15035	3.2892	1.52255	3.2431	1.3063	-1.06795	2.3472	-0.4096	1.3492	2.3431	0.8364	1.01885	2.61075	1.43065	0.85815	0.18175	2.74005	2.60135	1.31725	0.5459	1.233	0.97415	0.0680999999999999	2.64285	1.6426	1.06595	0.713	0.42275	-1.37095	2.8858	-0.3793	1.97485	0.5651	2.1118	2.6533	0.548	2.0597	1.46165	0.77475	2.36465	2.46485	1.7336	0.3282	1.96855	1.32805	1.9658	2.6558	1.27055	0.76765	0.64865	1.2566	2.1255	1.1133	0.10255	0.50265	-1.2724	0.612	0.63685	1.47535	3.22175	1.28675	1.10375	1.7645	-0.9479	2.5052	-0.12435	0.87915	1.59885	0.8341	1.4469	-0.0043	1.9692	2.1453	0.5691	-0.0509000000000001	1.92135	1.10475	2.07225	1.96575	0.32915	1.989	0.96255	1.91345	-1.2677	0.5114	0.2116	-0.6153	1.2644	0.04245	0.48375	-0.50665	1.12935	2.7358	2.0739	-0.26655	1.63585	1.05005	1.36785	2.3011	3.9826	-0.5344	1.37965	0.84815	-0.8049	-1.21825	-0.02125	1.5726	0.06285	0.65245	0.49095	2.0066	-0.45875	-3.86585	-1.7646	-0.4299	-0.13185	0.04335	1.0872	-0.01705	0.55505	0.53035	0.75775	0.02045	1.66365	0.05185	1.26775	1.82275	0.45055	1.7095	-0.30185	0.3124	0.4947	0.50925	-1.46015	-1.4202	0.31105	-0.27005	-1.00225	-0.1167	-1.4892	2.61445	-0.2664	1.34365	-0.08865	0.4021	0.4705	0.29385	0.74105	0.1569	0.34115	-0.3791	0.32985	2.5797	-6.901	1.3532	1.7084	1.66875	-0.3829	0.0170500000000001	1.9124	-2.9722	0.04935	5.93305	3.31235	1.75385	1.65295	2.19935	0.79215	0.18005	0.9838	-0.76495	0.48635	-0.85285	-0.40405	-1.0532	1.912	0.0913499999999998	1.4339	3.92355	1.5782	1.58405	-0.81545	3.3307	0.24885	2.27485	2.81645	0.3655	4.0512	1.3599	0.38345	1.75755	-3.6377	0.35835	-0.40695	-0.1546	1.7977	0.2105	0.3881	2.8926	2.66365	2.21785	4.1348	1.6573	1.4882	-0.25595	1.92955	2.3007	0.163450000000001	0.17475	1.97855	0.82585	-0.39735	2.6367	1.60675	1.0477	2.3637	2.67285	2.9538	0.83835	2.2013	-0.5964	0.2165	-0.0043999999999999	4.08305	2.53365	1.9096	0.76235	4.27345	2.5715	2.7733	2.6159	2.54945	2.94735	3.1995	0.0031999999999998	1.9418	2.24455	2.2561	3.94125	-0.23555	3.1642	1.23995	3.49655	2.54525	1.85045	1.27015	2.9051	-0.1123	2.05335	1.04235	-0.7301	3.84935	-0.2573	0.8643	0.04515	3.9183	3.0799	-1.3277	2.14015	0.71695	-0.86785	3.32155	2.26035	0.0024999999999999	-0.6709	-0.3414	3.37195	2.59415	3.1916	-0.5978	1.4481	-2.3552	2.36035	3.7573	0.9305	0.60875	1.3215	1.45965	0.67465	0.6776	2.19845	1.12105	0.2311	0.41895	2.2812	1.2931	0.7515	0.60285	0.0805499999999999	2.23315	-1.059	1.8722	2.83165	0.4746	2.28325	1.2313	2.6601	0.5615	0.0708	4.10075	3.0855	1.9619	3.49865	0.6601	4.9804	1.58805	3.4783	0.55255	1.44265	2.10545	4.62695	-1.00565	-0.7136	2.01415	1.93365	1.42135	-0.18925	0.4571	-0.3864	2.9609	0.8837	-2.62835	3.9546	3.0332	1.8976	2.2506	0.8023	2.18785	0.05915	1.5663	2.81475	2.0484	1.9011	1.59405	0.26695	5.5839	3.00385	2.0043	2.0247	-0.22735	1.13015	0.1757	1.1921	-0.18035	1.1384	-0.11665	-0.3444	0.74165	0.43565	1.6582	2.81935	4.0586	-0.33935	0.77945	1.43365	0.02935	1.4346	1.3236	2.65	3.04335	1.1122	1.6352	3.4875	2.05745	-0.94535	0.8423	0.52275	3.0225	2.52645	3.02395	0.90935	0.26865	0.943	2.0274	3.0531	1.886	2.3779	1.4157	1.89775	1.9407	0.272	2.07205	0.749	1.0414	1.1742	3.11515	-0.3679	2.03085	2.3935	2.6369	1.0118	1.42375	1.2399	-1.84305	0.888	2.2061	1.7061	2.1859	0.81895	-3.0619	1.3756	-0.89505	1.2901	0.9523	2.23015	-0.90995	3.3565	3.44715	-1.1623	2.9248	1.9747	0.7597	2.32085	1.5096	-0.3229	1.4407	0.11705	1.92875	0.72665	1.99995	4.12355	-2.13445	3.7287	-0.19645	-0.1399	-0.25535	0.6447	1.76795	2.8802	3.64735	0.2583	-0.26685	-0.3402	0.8049	0.36615	0.8758	3.4132	2.35495	2.57755	3.4866	2.373	0.7462	1.72525	0.3292	-0.2453	2.6656	2.4307	2.06325	1.7751	0.39885	-0.4918	1.72605	2.6418	-5.9728	1.9951	-1.14875	1.41795	2.6581	0.9601	0.6086	3.1943	3.50755	-0.92815	0.0064499999999999	1.8609	0.7523	1.6245	0.89445	0.9827	0.40595	1.93455	0.62925	0.72185	0.0543	-0.5082	0.1513	1.2204	1.60335	0.15395	0.5487	0.76275	2.1825	-0.0263	1.4014	-0.12125	-0.5308	1.15215	0.8964	0.20545	1.53825	0.41045	1.08345	0.4907	1.17285	0.1029	1.5392	0.78485	0.41325	0.1899	2.77585	0.73805	0.99885	-0.14005	0.1887	0.61715	1.30295	-0.9544	0.2153	0.467	2.4669	-1.87775	2.2545	0.33665	1.23775	0.2894	4.635	0.61465	-1.55155	-0.1974	-0.0739	1.46365	0.56795	0.92715	1.16695	4.65665	1.42765	1.00715	5.25185	0.694	2.13485	0.34865	0.457	1.78325	3.4819	2.50575	0.2049	1.04635	0.821	3.249	5.4128	-1.39915	1.3513	-0.2192	4.1641	0.8994	1.2821	1.21435	2.9213	-0.01615	2.43175	1.4745	1.92835	1.6948	2.4469	1.13015	-0.15705	-0.56995	3.86745	0.54415	-0.43245	0.8481	0.9391	1.04615	-0.81455	1.155	-0.60695	1.1406	1.06615	1.45945	1.90575	0.9736	3.82415	5.38525	-2.768	0.0921999999999999	1.8967	7.0361	2.114	2.77885	2.91975	3.1649	0.63855	-0.22365	2.85995	2.6185	0.89885	2.21195	3.84555	1.07625	3.2949	1.1361	1.1974	-0.1808	4.3545	3.50145	2.9282	0.28495	1.85755	1.2746	2.8562	1.57905	6.6718	2.47975	3.5779	0.3826	2.1315	0.7755	2.27215	-0.1963	0.8757	1.7708	0.1109	3.53325	3.10145	-0.5547	3.97645	0.4351	4.01195	1.4903	-0.75105	2.95505	1.99635	3.34235	1.34875	1.6462	4.44905	1.2661	4.3295	2.684	0.0690000000000002	3.3426	1.864	1.5567	3.09345	2.6948	3.65065	4.8139	4.07725	0.3533	3.35115	1.02555	1.80265	1.9122	0.94115	1.02375	1.32765	1.7491	3.7149	1.03145	1.0699	1.0955	1.57075	1.72345	-0.277	1.8615	-0.15085	2.80345	1.31155	2.7864	6.62125	2.4604	2.11705	0.51945	3.57025	1.6016	1.59425	0.364	4.49385	0.36915	-1.10015	-0.5142	4.6825	4.4208	1.10125	3.32195	0.54155	0.85485	0.2083	0.91345	-0.99285	0.1481	2.2262	3.2168	1.89335	2.2917	3.8814	2.21205	0.8726	3.17815	2.9306	1.2196	1.6768	1.48305	1.4242	-0.78395	2.4454	3.7935	2.4328	1.3888	-0.0579	2.21855	3.07115	2.3383	4.6259	-0.3223	2.97215	1.88435	1.61175	2.3108	1.05755	1.70145	4.0026	1.0769	0.5001	1.30375	1.38945	2.12565	3.04665	1.55235	3.44745	1.62165	3.48985	5.13405	2.04365	1.36425	1.01015	2.34755	2.67805	1.5211	0.90435	0.91745	-0.91705	-1.2107	1.163	-0.13845	2.0925	2.22	0.10325	0.5413	-0.61485	1.0747	1.6308	-1.0446	1.55265	2.162	0.3848	0.2362	5.52	3.0117	2.87815	1.45105	2.001	0.1146	2.40865	1.96345	4.2482	-5.14165	-1.1123	4.21935	1.6264	2.5033	3.07885	2.1093	1.48485	1.94205	2.65	0.1879	0.8952	1.52165	0.90415	-3.76355	0.07495	0.76345	1.53565	1.27375	-0.39175	2.39415	1.07755	5.6426	0.29675	1.16405	0.3319	0.64555	2.86	0.4162	1.4033	3.31955	2.12175	0.6967	3.3637	1.3841	1.2221	3.24975	-2.0865	1.01265	-0.19885	1.179	0.28845	1.82565	2.2877	-0.60085	0.8802	0.78345	2.143	0.4488	0.93335	-1.1138	0.00835	1.3527	2.193	0.8973	3.113	1.94105	1.0115	3.47855	0.3172	1.90085	2.21185	2.81655	2.5424	1.57855	0.4059	0.27255	0.3142	0.6128	2.77125	1.25795	0.8125	-0.47865	2.6993	1.67495	1.8317	1.76095	1.70985	2.74105	1.4715	0.51615	2.0088	1.70765	1.0672	1.5899	2.6606	-0.1811	1.34275	0.8729	-0.57295	1.40755	-4.4516	6.28575	1.2778	0.2021	0.62805	0.0471000000000001	3.0892	0.915	0.99565	2.3598	-0.2795	0.2831	-0.19675	1.18305	2.4934	0.87185	-0.64185	3.0706	1.0963	2.94365	2.0281	0.7651	-0.09755	1.5884	1.93075	0.7362	0.39025	1.65235	1.41465	0.52005	2.6959	1.4894	0.55565	-0.0152500000000001	0.2544	0.96905	0.1813	0.03845	2.95815	-0.1465	3.83775	0.1132	-0.76725	0.9083	0.3391	2.1284	2.08895	-0.07215	2.78285	0.3263	2.5981	1.149	1.17725	2.02065	2.44305	1.18535	0.4237	0.634	0.17945	0.38855	1.89915	2.26285	1.484	0.5238	1.1071	0.782	1.4546	0.10285	-0.0787999999999999	2.2122	0.01365	1.8089	-0.19765	-3.36895	2.79845	3.07255	-0.31675	2.18675	2.74035	1.6029	1.01235	1.05715	-2.3612	0.05475	1.94135	3.25795	1.1406	1.4471	-1.4705	0.7914	1.25005	-0.4573	2.58125	0.5274	2.0812	1.7813	0.0574999999999999	0.4837	0.58045	4.4898	1.7289	3.8214	4.0342	0.92745	0.6988	3.7679	1.3016	1.7186	2.4735	2.5722	1.568	1.0531	1.54855	4.62695	2.8542	0.9817	0.77345	1.86045	1.32795	5.32245	0.66775	2.46485	0.91775	0.10225	1.1485	1.39365	1.07245	0.34465	1.5518	0.74825	0.90335	1.2398	0.59895	3.767	0.5646	2.5465	5.91135	0.21975	3.6867	0.7148	-0.054	1.93855	-0.3964	2.7418	1.7286	2.73135	0.586	2.6922	2.8022	-0.71795	2.3857	2.10615	1.5949	1.74955	0.60915	1.63225	3.7801	2.4781	2.83575	0.47655	-0.3859	2.52285	-0.006	1.16575	-1.73645	0.10325	3.58755	0.30265	3.3635	0.5962	-0.10845	3.17005	3.0314	0.88395	1.9697	0.73135	2.36005	-0.81645	1.4611	1.0497	3.39835	1.3097	0.6669	0.9707	1.97475	1.746	0.35505	1.98005	-0.5568	-1.13755	-0.1129	3.1512	2.3948	2.5337	1.40285	1.62435	-0.09635	-5.0074	3.0183	4.2178	-3.9295	1.0719	2.61605	1.5564	-0.01445	0.9218	1.29505	0.1029	0.24695	0.64335	-1.0854	4.4991	-0.9393	2.4014	0.93995	1.0566	-0.6693	0.22325	0.72325	2.7792	3.5133	3.9229	1.51005	2.8671	0.37755	5.63885	5.79305	2.16245	0.9347	0.46045	-0.8143	1.0173	-0.59865	2.4041	5.5584	6.38315	2.01445	-0.59155	1.56455	1.23435	0.0639000000000001	1.774	1.4717	0.06725	0.92875	1.6339	2.04435	1.3847	1.7296	2.1208	0.87045	0.206	2.16965	-0.38645	4.60595	0.13305	0.5565	-0.5314	2.77385	0.5906	2.48195	3.37345	1.3344	1.4587	-0.02135	2.1058	1.6574	5.77395	3.4848	1.22875	3.8206	0.39105	0.6983	-0.3208	-0.73635	4.8373	-0.2739	1.7352	0.9546	2.51015	-1.0676	2.05385	4.1959	0.1362	-0.38195	3.67265	-1.9413	1.89925	1.1476	-0.7164	-2.9057	1.31215	1.4349	2.18285	2.89755	2.77865	2.3726	1.55785	1.85005	2.6115	2.80665	2.81815	1.6737	3.3161	0.2343	1.14415	2.18035	0.2688	2.1499	-1.82075	1.2639	3.9341	1.5728	7.3714	0.1644	1.3925	1.19065	0.88995	0.97155	1.2102	0.96885	0.5078	2.4949	-1.79985	1.13185	3.60865	-0.8525	2.11545	0.74385	0.5277	3.6504	3.3778	0.74475	0.7979	0.2553	1.91415	6.0361	1.3689	-0.20505	1.93295	-0.99645	-0.8626	0.2359	1.33835	1.84175	2.85815	1.6428	-0.1228	1.0608	1.7394	-0.12345	1.69935	1.50515	0.4527	0.0264	3.50165	-0.4371	-0.2689	-0.6974	0.5235	0.2991	-0.0817	-0.3279	-0.0771	1.8144	-0.081	-1.8182	1.3203	1.0602	0.5362	-0.1166	0.3868	0.265	-0.4496	-0.6144	-0.4563	-1.095	0.0153	0.4874	-0.2525	-0.1932	-0.3142	-0.2318	0.166	0.0036	-1.1678	1.1462	0.0792	6.5366	0.46	-0.7723	0.2583	0.1839	0.0345	-0.4068	0.2886	5.6361	0.863	-0.0687	0.549	0.9691	0.2914	-1.1284	-0.5511	-0.4355	1.0692	0.4491	0.5843	0.0001	-0.9412	-0.1354	0.2462	0.2711	-0.0384	-3.0747	-1.1851	0.5521	-0.4286	1.0308	1.535	0.226	1.4031	-0.0407	0.3924	-0.2662	-0.5694	-1.0076	1.0191	0.325	1.2102	0.6446	3.149	0.9607	0.4244	-1.0995	-0.5056	0.0869	-1.9967	-0.5834	-0.5597	-0.1084	0.2191	-0.258	0.233	-0.5211	-0.5954	0.3977	2.9957	1.4445	1.7104	2.2486	0.5169	0.8047	0.0214	0.8612	0.494	0.7316	1.434	0.8525	0.4135	-0.9111	1.1016	0.1418	-0.4954	1.3071	0.8478	2.8031	0.458	-0.8463	1.2327	0.0226	0.1367	1.5902	-2.0495	-0.1337	0.0319	0.6781	0.1314	-1.2311	1.0697	0.436	2.7421	-0.371	-0.3007	1.0554	-0.0926	0.5144	0.8932	1.3028	0.7573	4.1653	1.4305	2.2908	0.1449	2.1549	-0.3688	2.3823	2.0927	-1.7369	-0.0501	0.5504	0.452	1.6522	2.1529	0.5559	-0.6405	0.9171	4.1277	0.6257	1.6458	3.2669	-2.354	1.1457	0.2316	1.2625	-0.4772	1.1388	1.1972	0.8902	0.0418	0.887	0.4784	0.8959	1.0474	0.6851	2.575	1.5875	0.3718	1.5333	0.6182	0.849	4.5336	0.597	4.5365	0.6128	0.8229	-0.6942	2.2261	1.842	-0.0078	0.325	1.7698	-0.0682	0.9351	1.7135	3.4663	2.1065	3.5841	1.1736	4.0318	2.6665	0.0258	0.5076	2.1199	0.7017	1.8366	1.2441	-2.1722	3.4268	1.4349	1.2018	-1.8365	0.7047	2.9057	1.4146	2.1754	0.4218	1.8234	1.3301	3.7183	1.2341	0.7003	-1.0743	2.4988	1.6853	1.3416	1.3516	2.9938	3.7787	0.5242	2.2539	1.1707	2.0069	0.7747	1.8298	-4.9187	1.4854	1.9325	-2.0431	0.2587	0.6037	2.9195	0.0469	0.9962	-0.7095	2.2501	1.065	1.5664	0.0179	0.9886	3.9788	0.8789	-3.2624	0.9589	5.3319	0.0966	0.7042	-0.1786	0.8963	0.4685	0.3398	-0.0184	1.1846	-0.8271	0.5764	-0.3002	5.3279	-0.999	0.0999	1.8005	1.8639	2.4606	2.8389	0.5662	1.3614	0.5524	-2.7809	0.7131	0.8273	0.5462	0.089	2.176	3.2861	0.3403	0.8237	3.6695	2.0472	1.8856	2.4462	-0.0651	-1.5843	2.9644	1.8992	-0.732	1.5433	-0.0012	0.6448	2.1184	1.007	4.7057	-0.024	-0.4	2.1748	3.2269	1.9268	1.0335	2.3342	3.3152	0.0992	1.6932	2.5174	0.9765	0.3544	0.5725	0.4391	4.211	0.4128	0.8376	0.0036	-0.1147	-0.3219	0.9518	1.1236	-0.2782	-0.2869	2.7723	2.3471	-0.2253	0.4625	1.3281	0.1696	-2.3267	3.1128	3.1355	0.2276	2.7018	3.3375	0.4277	1.9164	0.4764	1.202	1.5205	-0.2929	-4.1811	1.574	1.6171	3.1277	1.2097	-3.157	-0.0334	4.9684	0.096	0.8543	2.3927	0.8247	-0.216	2.118	-0.3628	-0.4621	0.8432	0.7674	2.7455	1.8215	0.7619	0.9985	1.5211	2.4177	1.0962	3.1253	1.561	3.2619	2.6387	2.3583	-5.3851	0.5491	0.136	0.814	0.6169	1.7378	0.6383	1.8182	1.6461	0.558	1.272	-0.581	0.1312	0.806	-0.1194	0.9194	-0.1648	0.1329	0.2058	0.3715	-0.0087	-0.3986	1.5609	1.2274	-0.0097	0.1873	0.0122	0.3689	-0.0916	-0.2819	-0.0456	-0.176	2.9781	-0.3408	-0.0855	1.2581	1.2141	1.5812	-0.0359	-0.0424	-0.1228	-0.092	-0.7418	-1.6437	0.6385	1.1086	-0.0844	-0.0716	0.4042	1.4621	1.3932	1.411	-0.3636	-0.0638	0.4638	0.054	0.2186	-0.0279	0.5503	1.8098	0.311	0.7276	0.1058	0.0541	-0.2865	0.0876	-0.5224	-0.242	1.0032	0.2776	2.4796	5.4286	0.2205	1.6818	0.3639	0.7683	0.7086	0.1723	-1.3066	0.2832	-0.0177	3.0598	-0.1014	-0.5209	0.0857	-1.7645	0.3298	0.7018	-0.2591	0.1529	0.9048	0.8069	0.4023	-1.7908	2.0425	0.1277	-0.1591	7.3723	1.5318	2.9046	0.2357	1.5079	2.0958	1.1636	-0.0606	1.7807	-0.3745	0.144	1.946	4.0046	-1.4868	0.3517	1.2258	1.8269	-0.776	-2.0683	1.9717	-7.3462	1.1483	1.4221	0.0458	0.3104	0.3749	0.986	0.0875	1.149	1.0489	1.0919	0.6388	0.708	2.4134	-1.1211	0.2837	-0.3756	3.043	4.8139	0.8498	0.8183	4.2102	1.9454	0.8027	0.6079	-1.9872	0.7446	-0.544	1.0929	1.7337	0.9597	0.5507	-1.2456	2.0797	-1.2949	-0.0682	-0.2506	0.155	1.6046	-2.1936	1.7677	0.9281	1.4304	-2.8658	1.213	0.1766	1.0626	-0.1928	1.7091	6.4338	1.9032	-0.1021	1.2187	1.9312	-3.3398	2.5955	1.2712	-0.6757	0.9944	-0.2073	1.3613	0.495	1.1391	-3.4467	1.7229	1.2737	-0.5826	4.0129	0.4636	-0.0768	-1.752	0.5285	1.9581	0.0991	1.643	0.8915	2.8127	0.2736	1.7299	-1.5703	2.2245	1.3591	1.6633	1.2676	1.4529	1.7005	2.2656	3.241	1.9232	-0.2958	-0.4019	-0.4287	-0.0485	1.0885	1.9556	-3.8055	1.646	1.6595	0.1125	0.5845	1.7518	0.3211	1.0334	0.9299	0.9441	1.0042	0.4869	0.1072	0.378	1.0546	-0.8068	1.6621	1.7093	-2.0739	-2.4089	1.1511	3.484	0.6036	1.7998	2.2755	1.7109	2.0315	-2.9074	1.0553	2.3142	1.4659	1.4458	-0.2562	1.3638	-0.0027	-0.3619	1.3677	0.4445	0.2547	0.6788	0.0473	0.7122	-2.2759	-0.2348	-1.3247	1.08	1.1618	1.0438	1.4906	0.6602	2.0877	-0.0809	1.5978	-2.7204	1.2845	1.8387	1.1754	1.5016	1.7354	0.8568	-0.5661	2.1309	0.1798	0.92	1.2388	-0.4983	1.0959	-1.0826	1.8052	2.095	-0.9199	0.6679	0.0321	-0.4693	-2.8904	-0.2191	0.2056	-1.5903	-1.1114	-0.2193	-0.9548	-0.3223	-0.5533	-1.674	-0.2669	0.2641	0.7735	-0.0373	-0.0235	-0.1134	-0.1031	1.1402	-0.3095	1.3563	0.8534	0.9366	0.2649	-0.1113	-0.5901	-0.9275	-0.3363	0.1556	1.5203	1.0817	-0.691	0.2069	0.2622	-0.0834	-1.0838	0.7382	-0.064	-1.2726	-0.7208	-5.3552	-0.7466	-0.7542	0.1275	0.8408	0.2099	0.6125	0.0991	0.4881	-1.3434	1.1295	-0.2135	0.0443	-0.1708	-0.1463	-0.028	-1.1796	-0.5743	2.9022	1.535	-0.9653	-0.04	-1.586	-0.3252	0.7089	0.3133	-0.7032	-0.2714	1.6177	-1.8036	0.2263	-1.3066	-0.0612	-0.4492	0.3899	-1.4574	0.3168	-0.72	-0.1425	0.7292	0.4004	1.1471	-0.0013	-0.0026	-0.2154	0.1734	-0.8743	-0.4317	1.7416	-0.1931	0.4092	0.3698	-0.105	0.2862	2.4566	-0.2038	-0.3281	0.5795	0.1914	0.7831	0.4708	0.0271	0.0119	-1.0429	0.9432	-0.11	0.3532	0.1287	0.1647	0.5872	-0.1701	-0.4442	0.0003	-0.6741	0.64	-4.8149	0.2754	-0.32	-0.2044	-1.1515	-0.5721	0.5674	0.3204	0.0164	-2.005	0.1336	5.0059	0.4167	-0.5225	0.4406	1.4913	-0.8722	0.3371	0.5471	0.0325	-0.2609	0.2306	-0.6946	0.4099	-0.2827	-0.7064	-0.0179	-0.0895	0.4072	1.4877	1.1345	0.3285	0.4603	1.3264	1.0109	-0.8501	0.1838	-0.0808	0.9115	0.551	3.2441	-0.4641	1.4577	0.6031	-0.5769	-0.6272	0.8346	0.1482	0.2317	1.4852	-0.6619	-0.9061	-0.7753	0.4729	0.3361	-1.7264	-1.3974	-1.0034	0.2968	0.253	-0.0347	0.7144	0.1952	-0.3503	0.8969	1.5664	-0.6374	0.2814	-0.0884	2.0772	0.2877	0.2364	1.6943	-0.8442	0.0475	-0.2318	0.7342	-0.4302	0.521	0.3743	1.2258	0.1834	0.246	-1.8254	-0.3293	-2.2744	0.9146	0.6468	0.1055	-0.1193	-0.2289	0.816	0.2357	-0.4882	0.4033	-0.4856	0.2872	-0.1851	1.0649	1.3858	1.1673	-0.4277	-0.1207	2.9501	1.7765	-0.1107	-1.1299	0.468	-0.2119	0.783	2.9392	0.7049	0.2047	4.3979	-1.2858	-0.8199	-0.5352	0.1812	0.0667	0.2178	1.4451	0.7832	1.4489	-0.2874	1.4692	0.2037	0.4395	0.1156	-1.2384	-0.1587	0.8422	0.3087	1.4734	-0.4173	0.5122	0.1419	0.5458	0.7231	0.6534	0.8537	0.1912	-0.7132	-0.6821	0.9924	2.9691	0.0454	0.7787	0.3109	2.311	-0.2491	1.6618	0.4494	-0.2477	0.5049	0.2106	0.2618	1.9231	-0.3691	0.9685	0.0878	-0.5655	-0.1458	3.6192	0.5139	-0.1122	-0.3139	0.6253	0.9065	0.7894	1.9828	-0.2222	0.8459	1.7293	-1.5301	2.3751	-0.0196	0.2728	0.0071	2.8428	2.7174	0.5475	0.8844	-0.0228	-1.3883	0.5028	1.9821	-0.028	0.7809	1.0533	0.3939	1.087	0.6029	0.8752	-0.6179	2.6086	0.5981	2.3085	2.422	0.4121	1.1084	1.1811	0.2369	1.3099	0.5349	2.9795	-0.666	0.958	3.1876	0.9079	1.8438	0.3548	0.2975	-0.1188	1.5611	-0.0575	2.3583	0.7694	2.0189	0.7414	0.005	1.0748	1.4599	7.1562	1.2969	4.3876	1.6203	0.0779	4.0631	-1.5796	-0.2835	2.8772	-0.171	1.4886	4.5542	1.3652	0.5866	1.3864	1.2436	0.1862	1.8993	2.8163	2.3687	3.2047	1.3755	0.5637	3.9393	0.8462	3.3966	1.3379	0.9287	0.8337	0.5647	1.5645	2.3317	0.0965	2.3215	0.3534	2.4313	2.4031	0.1081	0.8676	1.047	1.6777	-0.0138	1.0295	1.7424	1.6927	0.1502	1.1225	0.4113	2.3847	-0.8379	1.603	0.9603	3.8222	3.6762	6.006	0.2823	0.7089	0.4697	3.4707	-0.1241	0.2602	0.077	0.7838	-0.0777	3.2584	1.6822	-1.1442	1.5833	2.8579	3.2685	1.3315	0.7831	2.2212	0.6801	-1.3708	3.0842	2.5504	0.6423	1.107	1.7684	1.0548	0.7423	1.6317	-0.663	1.7212	-3.5507	1.7189	0.5791	2.12	2.4999	1.9508	2.1537	2.4461	0.709	1.5571	3.1713	1.3419	2.2822	0.9693	1.6709	0.4407	0.425	2.0198	1.5506	3.1505	1.2203	1.9196	0.9868	0.0271	0.9286	3.5286	0.5494	0.4814	0.116	-0.9226	-0.4129	-0.1802	-0.3475	-1.3802	0.0255	0.2291	0.0082	-0.5058	0.3566	0.869	-0.0539	0.6747	1.5591	-1.7247	-0.5386	0.1274	1.2661	0.0498	-0.2917	0.5879	0.7158	0.0378	0.0602	0.1546	-1.7244	0.0399	0.3103	0.6638	-1.2467	0.1398	0.7469	1.5423	-0.0519	0.2733	1.353	2.2545	0.053	0.6919	1.716	0.0176	0.2417	-0.3218	0.5479	-0.414	-0.0391	0.2119	-0.6457	-0.4349	0.4683	1.076	0.9787	-0.0434	0.3212	1.0277	-0.5409	-0.9531	-0.3127	0.1499	-0.5977	0.004	-0.4978	0.8257	2.0288	0.5559	-0.6827	1.1388	0.731	0.3297	0.3319	0.4835	-0.3337	0.9704	0.8275	-2.2832	-0.3061	0.8886	1.043	-0.047	0.3766	2.3483	0.0229	0.3043	1.0407	0.1187	0.1476	0.1257	-0.945	0.4878	-0.1616	0.0637	1.244	0.2082	1.5531	0.5833	0.518	0.3996	-2.1009	1.2312	-0.1122	-0.1546	0.1558	0.5611	0.3527	0.2357	0.1095	-0.7722	-0.4319	0.3645	-2.0472	0.0114	-1.1393	0.963	1.1139	-0.9619	1.4702	-0.762	-0.4713	-0.3136	0.0054	0.4272	0.8583	-0.9244	0.3605	-0.6128	-0.3864	-1.7456	-0.3606	-0.3608	0.7093	-0.1868	-0.6167	0.0283	4.0258	0.5864	0.604	1.2924	0.6811	0.3601	-1.1728	0.8079	0.3959	0.5078	-1.4235	0.0248	-0.0684	-1.2081	1.4388	0.1611	1.6129	0.6295	0.3869	-0.5469	-0.3049	-0.0583	0.3837	-0.2942	1.5384	0.309	0.4895	-0.2379	1.1012	0.7357	-0.7751	3.0202	0.0458	0.5304	0.3355	-0.0905	1.1034	0.2969	0.4764	0.7613	0.6112	-1.0214	1.6087	-0.4147	0.9611	0.1022	2.3345	0.3169	-0.3955	6.1769	0.2658	2.5157	2.4763	1.9555	0.0819	-0.6248	1.5434	1.5539	-0.2887	2.226	0.5454	-0.2817	-0.063	0.155	-0.6986	1.6751	2.7372	-2.1371	-1.5841	3.4567	0.6817	1.4783	-0.8012	1.78	-0.8791	2.2424	-0.6178	1.3744	0.1916	0.624	0.114	2.1026	0.2452	0.7817	3.9369	0.5054	2.9955	0.9238	1.2073	0.3929	3.1724	1.9263	0.3739	-0.5943	1.1805	1.1193	0.6234	0.9225	0.1463	1.2026	-0.6535	-0.0637	1.2258	-2.07	1.7672	0.4292	1.9679	0.8757	1.3744	1.3831	0.9169	1.0138	0.0249	-0.4579	1.1064	0.6476	0.4673	3.2343	0.1285	1.4197	0.6509	0.8317	1.7265	0.5862	1.2002	1.6868	1.2391	0.0579	-1.6743	-0.2604	0.3881	2.8584	2.5804	0.6795	1.1019	0.3131	2.3523	2.7185	0.0239	-0.48	-2.4283	2.4386	1.3561	0.1203	0.5735	0.6194	0.5563	0.329	1.8154	2.8514	0.2091	-0.0434	0.2992	1.3948	1.1861	0.739	-1.055	-2.0261	5.1615	2.2198	2.0437	1.332	4.5845	4.7271	2.3184	5.5189	-1.3812	-1.3887	1.6553	1.0685	1.2238	1.5051	1.5815	2.8559	2.4822	4.0227	2.7643	1.3474	3.0561	0.7628	1.7557	-1.3692	-1.2429	2.3277	2.4507	3.611	2.1466	2.2492	-0.1018	2.2369	3.1064	2.6268	2.4241	2.4427	3.173	1.2751	2.3519	1.2987	6.3565	1.3271	3.3606	-0.0272	1.7972	-2.2215	4.5364	1.18	-0.6008	1.8057	0.8431	1.3497	1.2427	1.0887	-0.3331	2.5035	1.9335	1.9932	1.3667	-4.7761	2.7345	-0.2329	3.4707	1.0385	-0.1689	0.7232	0.9144	0.9781	1.2464	2.5901	3.1929	0.9097	3.3164	2.0422	0.8985	2.3811	0.1984
798_Baseline	0.3326	-1.84335	1.29385	0.0599000000000001	3.77605	1.8891	-0.09885	-0.1328	-0.62065	-0.22515	-1.13215	-0.1925	1.8946	0.1598	-1.53915	1.0128	0.7549	0.55155	0.32855	1.9091	5.5491	4.77775	0.936	6.25695	0.64005	2.60575	-0.6539	2.76875	1.4667	1.1192	0.05015	0.6543	6.2908	7.5641	1.91705	1.72725	2.7341	0.7821	0.6959	0.1442	3.34885	0.14895	4.33995	0.3125	1.32345	3.874	0.4435	6.39695	-0.2133	0.50615	1.6817	5.17885	0.24665	1.33145	0.4359	4.65565	0.6439	2.99005	7.6773	2.21825	0.639	0.9947	2.62635	0.5324	3.121	0.1384	0.80825	1.7191	2.6892	0.439	0.2079	-1.59865	0.311	0.40195	1.16025	0.2497	-0.725	2.52835	1.64685	1.91125	1.8783	0.7592	1.9045	0.82055	-0.67315	2.18825	-0.96175	3.26115	1.96225	2.7515	0.2339	1.9356	1.14	4.02665	1.99525	0.62015	2.21275	1.10575	4.51505	-1.27655	4.05285	2.0313	1.56635	4.3952	1.33155	1.41005	3.08715	1.5149	0.4786	0.3785	1.99615	4.2846	4.9637	3.8776	-0.13265	0.5215	0.41735	1.4627	0.2043	4.20035	1.46205	1.57445	-0.0245	3.1646	3.22005	-1.19335	3.34155	2.45205	3.15985	-1.1147	0.59635	1.6554	-3.2695	1.154	5.01665	0.46985	-0.3111	-1.6851	-1.0172	0.11705	0.70605	1.55015	2.71115	0.5353	3.9322	1.1425	-2.55635	1.5242	3.49145	5.4678	-2.37715	0.62785	0.94595	1.49105	-0.27945	0.2895	2.21965	1.45905	5.61555	0.80365	0.14835	0.2039	-0.0496999999999999	3.24935	-0.44575	0.9697	-0.6771	0.5334	3.2708	-0.33405	5.759	3.27145	1.9158	0.98605	0.8589	3.23075	-0.5802	0.50745	1.39695	2.0985	5.95545	0.469	3.2629	-0.05705	3.14085	-0.0243	2.47105	0.5622	1.76455	-1.42805	-0.04045	-0.4318	1.60715	0.77565	2.94045	0.19815	2.79855	1.5354	1.28025	0.8737	2.6639	7.9784	0.28095	0.7789	3.5262	0.42625	1.8778	0.7741	1.36005	-0.7008	0.35195	-1.6918	-0.3642	-2.34815	0.0721499999999999	1.24495	0.81215	0.80195	0.85505	4.0908	0.9795	-1.81115	0.76565	1.5795	2.1321	-0.2188	1.1242	-0.041	-1.32055	1.9066	1.7763	1.0069	1.1321	1.7071	1.02635	0.67925	2.2006	1.0354	0.0983000000000001	0.952	1.58185	1.8641	0.78585	-0.4037	3.4746	-1.18815	2.13345	1.2429	1.22855	1.1049	0.42515	1.13565	1.36675	1.6361	1.83585	3.5492	1.54995	-0.7649	-2.2231	2.3646	0.6354	0.73135	0.8441	1.79185	1.8258	0.2247	1.18135	1.21115	1.09595	-0.34435	2.8501	0.98345	3.2286	0.8833	-1.26005	1.4603	-0.595	0.9148	1.3242	1.3432	0.41195	2.52405	0.76735	0.29675	-0.68245	2.27115	3.48265	0.75085	-0.0658	0.3379	0.30425	-0.4359	1.19985	1.115	-0.27775	0.0002999999999999	-0.11885	-1.18965	1.5671	-0.7722	1.51125	0.5395	1.4766	1.6041	0.0484	1.4441	0.97265	0.12615	0.92665	1.61885	0.7635	-0.2241	1.40205	0.87885	1.0355	1.0988	0.46495	1.24065	-0.0144499999999999	0.8565	2.1724	-0.0185	-0.35255	-0.22225	-0.6292	-0.0093999999999999	0.27105	0.54825	1.65965	1.34705	0.63435	1.3348	-0.4795	1.4025	-1.12795	0.47035	1.70475	0.4216	0.1873	-0.4491	1.1536	1.1309	-0.1255	-0.7433	0.63605	-0.52835	1.17225	1.02635	-0.10165	1.785	-0.05935	0.99145	-0.9884	0.1566	-0.0232	-1.2058	0.3695	-0.04205	-0.41635	0.23995	0.38385	1.8884	1.4351	-0.81235	0.57115	0.31245	0.80925	1.3383	3.7221	0.3572	1.61635	1.12335	-0.6636	0.05815	1.41765	0.606	0.72985	0.44645	0.51225	1.0171	-0.33745	-6.09065	-1.6569	-0.3609	0.45535	-0.21205	2.0001	-0.21085	-0.07235	1.07765	0.29945	-0.08195	3.20505	-0.45215	0.88405	2.20895	0.29945	1.7897	-0.43605	0.4272	-0.0559	-0.41025	-0.74695	-1.8123	0.23415	0.19715	-0.26605	-0.5824	-1.0567	3.03645	-0.436	0.43865	-0.07585	1.1756	0.5559	1.28395	0.48255	-0.7696	0.34455	-1.2873	0.75665	1.4649	-5.9901	0.3777	1.059	1.66885	-1.2912	-0.64935	3.3322	0.529	-0.84215	4.74785	2.13985	5.42905	2.03415	2.03095	0.19545	0.25695	-0.7046	-0.71285	0.71075	-0.91115	0.57815	-0.6604	1.1767	-1.50385	0.8721	5.40875	0.9719	6.08435	-0.46485	4.6163	-0.13165	1.13385	2.46925	-0.3883	4.2939	1.1326	-0.64345	1.73585	-4.1979	1.25585	-0.24795	-0.9272	1.501	0.1285	-0.2242	7.0866	1.13315	2.84375	1.5921	3.4203	1.9024	-0.66725	1.02435	1.3937	0.41965	-0.19945	1.49795	0.90115	-1.32535	3.4123	5.51195	0.654	2.3807	1.76485	2.3968	-0.14845	1.2176	-1.2945	0.2357	0.1746	3.58955	1.87595	2.1207	-0.66415	3.20825	2.6677	1.7177	2.3527	2.21345	2.04215	3.366	-0.3713	0.6873	3.18215	2.0011	3.51595	-0.20645	2.8368	0.58985	3.94135	1.77175	0.84235	-0.00075	1.3537	-1.7723	1.68535	2.16515	-1.5256	4.00785	-0.8143	-0.2709	0.56015	3.1697	2.3815	-2.0051	3.34915	0.03775	-1.39095	2.99705	2.11725	-0.8009	-0.0813	-1.1564	2.08135	3.08835	5.5671	-0.3951	0.6746	-2.6282	2.71325	4.1057	0.3578	0.36835	1.0319	1.06735	-0.13985	-0.5837	1.67265	-0.15045	-0.3438	-0.77975	1.6948	0.5911	0.3115	1.84355	-1.09225	1.13135	-1.0841	1.3107	2.19105	0.2735	2.63455	0.4618	2.5074	0.6072	-0.2065	5.65775	2.5611	1.5002	4.41085	0.3886	5.7028	1.17365	3.4139	0.00085	0.35585	2.24895	4.18005	-1.41805	0.7399	1.10505	0.71265	0.26765	-0.70605	-0.6003	-1.1731	2.2583	1.7223	-3.08205	3.9309	3.0818	2.5695	0.9793	-0.4077	1.39005	-0.41065	0.7936	2.77155	1.5876	0.6056	1.33525	-0.17465	5.473	2.59255	0.4429	1.1519	-0.60825	0.79175	-0.7959	0.4855	-0.93705	-0.1943	-0.42635	-0.9564	1.86665	-0.27125	0.1921	2.71445	3.3108	-1.16035	-0.14645	0.90025	-0.59515	0.6895	0.4159	2.4952	2.99685	1.4983	1.4499	1.8564	2.20115	-1.42465	1.7984	-0.24585	2.5787	1.23295	1.68595	0.09875	-0.14925	0.4458	1.3299	2.0737	-0.4256	1.6183	1.047	1.51605	1.2379	-0.4412	1.63005	-0.0121000000000001	0.6159	0.5549	2.56875	-0.951	1.19905	3.0093	2.7717	0.0114999999999999	0.57355	2.3215	-0.33645	0.6338	1.7556	3.8302	1.862	0.18425	-2.8955	4.015	-1.43745	0.9199	0.5575	1.67745	-2.23105	2.5345	2.93445	-1.3824	1.8031	0.8812	0.1564	1.96035	1.3321	-0.7114	0.4153	-0.45245	0.92635	0.55845	1.23675	4.50985	-2.12205	4.3409	0.15535	-1.1279	-0.26265	0.3178	3.37955	1.5437	2.41985	-0.004	-0.39385	-0.764	-0.2698	-0.25795	0.7745	3.7337	2.07665	5.79945	2.9099	1.5377	-0.2002	1.16855	-0.7069	-0.7412	1.7726	1.4963	1.00965	1.3006	-0.50015	-1.5374	1.02655	2.1135	-6.575	1.1705	-0.72105	0.25595	2.1118	0.4079	0.0623	2.2739	2.77815	-1.96365	-0.11035	1.0449	-0.0752	0.7758	0.77555	-0.2792	0.39795	2.21095	0.60355	0.41735	-0.9036	1.0714	-0.0408	1.5374	1.69275	-0.13565	-0.2456	1.18935	4.4646	-0.1476	0.3379	0.19055	-0.8097	0.95265	1.2504	0.08975	1.52135	0.22975	0.52445	0.542	-0.44795	-0.404300000000001	2.2642	0.62715	0.30885	0.1326	3.17445	0.43925	1.05395	-0.32055	-0.2952	0.0160499999999999	0.58745	-0.8545	1.9233	-0.1332	1.5618	-1.66805	1.7515	0.22025	1.58305	0.5191	0.9888	0.70315	-1.81685	0.3113	-0.0026	2.34195	0.63575	0.63885	1.40875	7.77345	0.65615	0.46915	4.34405	0.8594	1.86265	1.35115	0.4214	3.16095	5.2842	2.57065	0.3847	0.64385	-0.189	2.5092	4.6997	-1.96145	0.5636	-1.6767	2.4262	1.9254	1.0214	3.17125	2.7784	0.87575	4.40515	1.3269	2.04685	1.9866	3.3451	1.50775	-0.08075	0.64285	2.92125	-0.36975	0.48295	1.1217	0.6382	0.74985	-1.08185	6.0438	-0.82965	0.281	2.35455	0.70765	2.88445	0.2673	3.61145	5.71195	-1.3942	-0.3136	1.9258	3.4355	2.0052	3.21175	2.73555	5.9386	0.00425	-0.09965	4.32235	3.1232	0.38025	4.19575	4.15785	0.10865	2.8343	-0.12	0.4661	-1.0944	4.2972	5.59345	2.3157	0.0609500000000001	2.02735	1.1049	2.3576	1.07505	6.2084	2.43665	3.2756	-0.3246	1.4849	-0.3286	2.07805	-0.73	0.1561	0.55	-0.7099	4.22945	2.68975	-0.6132	2.22845	0.0727	3.76085	0.423	-1.15565	2.27995	1.20885	2.87305	4.79265	0.3593	4.02635	0.2667	5.4038	2.6227	-0.4138	3.728	1.5886	0.9197	3.70215	2.369	3.70575	6.9408	5.43035	0.1953	2.37655	0.15855	0.71015	1.825	0.87565	2.31085	0.17975	1.187	4.342	1.41355	0.3204	1.2948	0.55285	2.20545	-0.6231	1.5049	-0.53605	2.00965	0.57065	2.8134	6.58315	0.1555	3.24635	0.61485	3.58775	2.2584	1.23375	0.1458	3.81925	-0.28245	-1.35655	-0.0154	4.2373	4.2847	-0.35535	4.09955	-0.14375	0.87185	0.4794	1.38645	-2.11485	-0.3656	1.3326	1.7956	0.75775	1.3496	3.0153	3.38915	0.4649	2.39775	3.0428	0.8094	2.3506	-1.13525	0.3316	-0.40405	2.2924	3.2163	2.8558	-0.0388999999999999	-0.2	1.41935	4.45885	1.3994	3.324	-0.6835	2.42605	0.56285	-1.37755	1.6739	0.59705	0.31805	5.2688	0.1967	0.0410999999999999	0.14625	1.27625	0.74075	3.10255	0.77845	2.30105	3.42555	1.35715	4.43115	1.12265	0.75305	0.61145	1.88435	3.37515	0.5641	0.51005	0.28865	-1.32985	-0.9649	3.5027	-0.61125	1.4594	1.3113	-0.93615	-0.3252	-0.76075	0.487	0.6886	-0.9152	0.96175	1.0971	-0.2675	-0.0235	6.1799	2.8045	3.06825	0.79685	1.5307	0.0094	0.99585	0.93165	3.6349	-4.29625	-0.6433	4.85465	1.0797	3.2129	3.53605	2.0818	1.02285	1.24315	1.8558	-0.5195	0.5343	0.50755	0.42225	-3.36055	-0.80395	-0.11815	1.55005	2.20165	-1.13925	1.90875	-0.41875	4.7554	-0.53205	0.50275	-0.18	0.10415	2.1496	0.3466	0.4637	2.26825	1.45125	3.6343	4.1557	1.0054	0.8357	2.23575	-2.1792	0.32925	-1.09975	0.8586	-1.30195	0.94605	0.586	-0.95775	0.031	1.62035	0.9595	-0.0272	0.52165	-2.258	-0.53245	0.9103	3.5114	0.5038	1.736	0.91485	0.6194	3.20875	0.6297	0.67635	1.81985	1.50535	1.6431	0.65585	0.1954	-0.37835	0.6726	0.1971	1.80305	0.38505	0.1056	-0.77255	1.8663	0.70545	1.3323	0.68385	1.07515	3.54205	1.6257	1.19415	2.1997	1.44365	0.1175	2.5624	3.1082	0.389	1.01965	-0.2875	-0.47955	3.68725	-4.531	6.99025	2.4238	0.7557	0.36725	0.3513	3.5385	1.0494	1.59155	2.101	-0.2055	0.5948	-0.61215	1.49815	3.9978	1.13015	1.27405	2.5625	0.3999	2.57525	0.5558	0.0663	-0.59725	1.6251	2.50515	0.2046	0.17205	-0.11645	2.27905	1.31605	3.1334	1.8844	0.66345	0.02515	-0.0645	1.25645	0.2069	0.65055	3.41545	0.0262	2.27765	0.9068	-1.74835	0.5617	-0.3255	2.0469	3.74055	-0.38045	2.58715	5.0937	1.5769	0.0386	2.26095	0.87675	2.54795	1.11185	0.8515	0.4418	-0.11255	-0.09775	1.29065	2.36085	0.3494	1.1588	0.2579	-0.1488	0.6982	0.21305	-0.9761	3.3065	0.97895	1.0401	0.10835	-2.95715	1.93225	4.53255	0.14365	1.46215	2.42415	0.777	0.47225	2.56425	-1.8551	-0.27725	3.99265	3.52025	1.198	0.6847	-0.6834	2.1444	0.58625	-0.0765	1.24375	-0.0875	4.2894	2.2793	0.2203	0.0584	-0.20755	4.024	0.935	4.1914	3.8928	3.08435	2.4263	4.4071	1.0095	1.5301	3.8941	0.8611	1.5956	0.9487	3.84305	5.34835	2.9011	0.6699	0.21435	1.61475	1.40345	5.51155	0.44275	3.65935	5.27165	-0.27695	1.3593	1.37475	2.06315	1.11115	2.4007	0.36185	0.34365	2.4219	0.19835	7.5508	0.3957	2.2661	5.12375	0.24155	3.6201	-0.5458	-1.1428	2.73855	-0.4196	2.3936	2.7357	1.06775	0.1019	3.1989	4.315	-0.67635	2.4873	-0.21655	0.4203	1.23935	0.55215	1.12825	4.8753	2.0406	5.39885	0.35665	0.531	4.54575	0.2647	0.76055	-1.45185	0.51575	3.04345	-0.31515	2.5709	1.3022	-0.54045	4.06185	2.7977	1.31245	2.445	0.44585	1.15495	-0.29845	1.7347	1.1559	3.20415	0.7252	0.7176	0.2973	2.36725	2.06	0.66255	2.79985	-0.6808	-1.14595	-0.0024999999999999	4.4099	1.7074	1.4175	1.12335	1.28285	-0.26565	-3.929	2.692	4.3957	-2.3455	0.8818	2.19855	0.6472	-0.62285	0.0275	1.49005	-0.1146	-0.50495	1.81235	-0.7895	3.8671	-1.5913	1.7809	0.57915	-0.2357	-0.2903	-0.42125	0.11905	4.6091	0.2869	4.5075	0.30225	2.9714	-0.38315	4.74035	3.81455	3.03645	1.3356	-0.42435	-1.3597	0.5991	-0.87805	1.3689	7.2037	4.55115	0.92985	-0.50275	0.87745	1.39365	-0.1442	0.4118	0.498	-0.35335	0.77805	1.8705	1.28415	1.0805	1.0401	3.3702	0.03615	0.224	2.17935	-0.70995	4.30275	0.78245	1.317	-0.4244	4.20405	0.0605	2.37405	4.43525	1.193	2.6239	-0.26365	1.5323	4.5522	5.39325	2.5353	0.52135	2.4284	-0.26105	0.237	0.1711	-1.30755	4.3535	-0.3325	2.9158	0.1832	4.52415	-1.6364	2.11725	4.1391	0.753499999999999	-0.83845	3.69705	-2.2672	1.02995	0.2272	-1.0866	-3.7898	0.63605	1.4296	0.97455	3.77615	6.03755	1.6147	0.89485	1.27535	2.7112	2.83515	2.82975	1.2092	2.022	2.4213	0.96755	0.37475	-0.0608	1.7392	-2.70595	0.3652	3.1447	0.8269	7.1894	-0.1587	0.7747	0.52215	-0.00075	-0.12305	0.9023	0.51305	0.2682	2.3523	-2.45745	0.32325	3.35335	-1.3073	0.82055	0.21265	-0.3306	2.7872	3.5028	0.38745	1.2661	-0.3649	2.14955	5.5464	1.1686	0.20035	0.90045	-0.18795	-1.4126	-0.4359	1.00865	1.08595	2.91255	0.9872	-0.4943	0.5244	0.7793	-0.70865	0.26155	1.05985	-0.0254999999999999	-0.5452	2.34955	-0.5053	0.0889	0.4179	0.7426	0.585	0.951	-0.1126	-0.778	1.2109	-0.1928	-0.8412	-0.1739	1.0239	-0.3524	-0.5038	0.8538	0.2878	-0.4302	-0.7285	0.2455	-0.6796	0.25	0.7981	0.0328	-0.2978	-0.1838	-0.7086	0.4955	1.97	1.0545	1.2034	0.6725	7.0183	1.6308	-0.6785	0.623	1.5722	1.1622	-0.4324	-1.231	5.0779	-0.2146	0.3366	1.2219	0.7614	-0.1019	-0.9992	-0.7169	-0.6385	1.0746	1.0083	-0.1854	-0.5482	0.12	0.2373	0.432	0.3982	-0.5025	-0.6614	-0.5706	1.1787	-0.2306	0.7586	4.0951	-0.0427	2.2992	0.0551	2.1743	0.337	0.3503	-0.1799	1.086	-0.4242	1.2834	0.5612	3.9821	1.3853	-0.1321	0.4821	-0.4515	1.0008	0.3362	-0.4947	-0.1199	1.3196	-0.6293	0.3551	0.7777	-0.4995	-0.1745	1.1759	2.4905	1.2409	5.5698	2.6352	-0.5908	-0.3154	3.4911	-0.0589	0.4395	-1.4926	0.733	0.8991	0.8305	-0.7204	0.7251	-0.1373	0.147	0.9353	1.4153	2.622	1.4253	-0.4037	2.4233	-0.6144	-0.2253	1.4305	-0.3261	0.3785	0.0632	2.432	-0.3377	-1.7286	0.3916	1.0222	1.8733	0.4469	-0.154	0.2611	-0.8097	0.3165	0.5443	1.4975	1.6557	6.4853	4.3188	2.0808	0.5141	1.8962	-0.0574	1.7942	1.1931	-1.0557	0.449	0.7778	3.2125	1.2896	2.4487	0.3638	-0.9604	2.1749	6.0284	0.9301	1.2226	4.4592	-1.546	3.1247	0.254	0.8498	1.3603	0.4817	1.2913	-0.2559	-0.8081	3.0342	0.735	0.01	3.2835	0.8805	4.4738	2.0257	0.0517	2.191	1.0431	-0.3692	4.8895	0.5455	6.1723	0.218	1.0867	-1.5886	4.2149	2.4644	0.3925	0.4204	1.3125	0.0832	4.8174	1.2937	5.1923	2.3003	4.4404	1.6667	4.2425	4.5953	-0.6971	0.8594	1.9566	2.6962	1.9513	1.2049	-2.1843	4.0167	7.4007	1.1299	-0.9335	1.6265	2.7619	1.2186	1.452	-0.002	1.9443	1.5405	3.8374	0.616	-0.4206	-0.9454	2.2774	1.1354	2.1196	1.2229	3.8553	5.8435	0.0887	5.0586	0.3023	1.5136	0.2743	1.2879	-4.5508	1.2536	1.1875	-1.1591	1.1949	1.0957	2.8831	-0.2988	-0.1194	-0.6986	2.9964	1.2913	0.8575	0.4732	4.9767	6.6311	0.123	-2.5989	1.9317	4.2079	-0.0288	0.729	-0.5853	1.692	0.7083	1.0227	0.07	0.7305	-0.3695	0.3684	-0.9217	4.5244	0.7046	1.0579	2.5627	6.902	2.1366	7.2771	2.9693	0.7083	1.1866	-3.2033	0.1344	-0.1309	1.7996	-0.0519	1.7518	3.2227	1.0659	0.5686	5.7906	2.6767	2.2318	1.8688	-0.6949	-2.2183	4.8767	4.223	-0.8894	3.0627	-1.5095	-0.0893	1.7364	0.6166	4.2694	1.4693	0.0156	1.4895	2.7066	1.8621	0.8968	3.4622	4.2346	1.3328	3.5558	1.2311	0.6589	0.2992	1.2374	2.3741	4.0764	1.2724	0.4193	0.3854	0.5896	-0.0029	0.7402	1.8815	0.8934	0.1938	2.8725	3.6005	-0.615	-0.216	3.9196	-0.0625	-2.6798	2.7403	3.0567	0.229	2.6931	3.2079	0.5417	1.2575	0.0108	1.3073	0.918	-0.1176	-5.3798	1.3063	1.5495	2.7963	1.0631	-2.5774	-0.2613	4.9391	0.3207	0.3746	1.7613	0.7758	0.065	1.3529	-0.4065	-0.5115	0.4053	0.4392	2.3377	0.6902	1.113	0.8807	1.6347	1.1953	4.0731	2.6694	1.0082	4.5375	1.651	1.2762	-5.4068	0.0282	-0.7688	0.1022	-0.7524	2.1554	-1.0041	2.6128	0.4698	-0.2119	0.9038	0.8122	-0.5415	0.3551	-0.7261	1.5481	0.0714	-0.3517	0.528	1.4967	-0.0405	-0.3321	1.7807	0.7452	-1.5371	1.0635	-1.1543	0.2141	0.3906	-0.2068	-0.4249	0.5309	2.8638	1.1859	0.0121	1.6689	3.5648	0.4484	0.1209	0.3804	-0.2209	-0.3052	-0.9588	-0.8804	0.6067	0.7103	0.0184	0.168	1.6802	1.5192	1.2522	1.4884	-0.4305	-1.3895	2.0069	-0.5946	0.517	-0.168	-0.2595	1.9526	2.654	0.3094	0.27	-0.2088	0.0096	-0.0844	0.0011	-0.2905	1.4186	0.4673	2.3429	4.3218	-0.0326	2.7382	-0.0105	2.182	0.1972	-0.5363	-2.3434	0.6545	0.984	1.9943	-0.0797	-0.8152	-0.2936	-2.2039	1.0329	2.1587	1.578	-0.9716	0.059	0.5943	0.5202	-1.1177	2.8881	-0.7172	-0.5836	6.7526	0.9786	2.165	1.7398	1.0898	0.6922	0.7212	0.2942	3.1773	-0.1918	0.0956	1.5599	5.3712	0.5432	-0.249	0.7652	1.9286	-0.1	-2.1944	0.1475	-2.0461	1.0784	0.4643	-0.976	0.354	-0.6057	-0.5272	-0.0729	0.6751	0.4807	0.7027	0.489	1.772	3.0231	-2.2764	-0.2109	-0.2806	1.7892	4.5159	1.0959	1.787	4.5305	4.3703	0.7865	2.0616	-3.0456	1.3595	-1.0515	1.061	1.62	0.8802	-0.2424	-0.9736	3.1541	-0.4725	0.6901	-0.4757	0.1774	1.303	-1.9941	3.3582	0.7494	2.3839	-2.4023	0.3265	-0.2752	1.4887	-0.3503	0.792	5.5527	1.6056	-0.8114	0.3514	3.6194	-3.6665	2.331	1.3811	-0.824	0.5495	1.0735	0.9889	-0.1671	1.6573	-0.4639	2.3699	2.979	-0.5137	5.3738	0.5792	0.0379	-1.4312	0.815	3.4781	-0.305	2.3856	1.1933	1.9905	0.5037	1.9841	-2.4394	1.9628	0.9051	1.4268	0.7736	0.3295	4.0467	3.3906	1.7553	2.7111	-0.4526	-0.0161	-0.9291	0.4322	1.9695	3.1411	-3.3533	3.2811	2.5698	0.6347	0.6001	2.3526	0.0024	1.3777	0.4877	0.9364	0.9085	0.2346	-0.045	-0.1778	1.8674	-1.5126	1.8302	1.323	-2.2812	-2.1581	0.7091	3.3981	1.2172	2.9753	2.5933	2.9727	2.2809	-3.1724	1.2436	2.009	1.905	1.0164	-0.0678	0.6412	-0.3429	0.281	2.9437	0.7878	-1.3383	0.2317	-0.1252	0.6382	-2.9078	-0.1767	-1.1105	1.2718	1.1677	3.356	0.9328	0.2316	2.3676	-0.5258	1.9459	-3.9386	0.8958	2.8138	0.5778	1.5008	1.1895	1.0389	-0.6735	1.6961	0.6102	0.2901	1.2657	-0.7353	1.9678	-0.837	2.0823	2.0481	-1.2269	0.6375	-0.2027	-0.5295	-2.616	0.0228	0.1596	-1.5705	0.2102	-0.2633	-0.9339	-0.1732	-0.459	-1.3659	-0.2645	-0.5942	-0.0298	-0.0314	-0.2096	-0.6101	-0.1626	-0.4114	-0.256	0.4608	0.3555	0.1189	-0.026	-0.3399	-1.283	-1.7558	-1.4251	-0.2291	0.4794	0.2822	-1.0657	-0.3413	-0.0567	-0.2736	-1.2979	-0.3537	-0.2732	-1.3443	-0.9905	-3.5315	-0.537	-1.4672	0.0285	0.3546	-0.398	0.4339	-0.2339	-1.0267	-2.0063	0.3642	-0.1786	-0.9492	-0.7635	-1.2454	-0.805	-1.8267	-1.1821	2.7449	0.5499	-1.1292	-0.4442	-1.6325	-0.9185	-0.0132	-0.4102	-1.3388	-1.0404	0.2897	-3.0476	-0.4786	-1.5702	-0.1526	-0.8087	-0.1639	-1.4458	-0.4912	-0.9553	-0.9902	0.0231	0.3946	0.0381	-0.4933	-0.9304	-0.7844	-0.7407	-0.4482	0.2445	1.2127	0.2403	0.1419	0.2187	0.8469	0.0619	2.2377	0.2136	0.3719	-0.4049	0.3018	0.7395	-0.342	0.7115	0.6716	0.2225	1.097	0.149	0.4024	-0.139	0.0978	-0.4054	-0.1691	0.5502	-0.1711	-1.0398	0.0168	-4.2257	0.0872	-0.5336	-0.5812	-0.7089	-0.0094	0.1081	-0.6879	0.1801	-2.8704	0.0008	-0.6673	-0.1743	-0.4616	0.2735	1.8255	-0.2085	0.5646	-0.099	-1.3969	0.7237	0.3313	0.3536	0.1376	0.0589	-0.1096	0.4801	0.3126	0.6991	0.6774	0.2085	0.4027	1.5039	1.3918	0.9035	-0.3138	-0.0958	0.2393	-1.1471	-0.3213	2.8331	0.5523	0.5892	0.768	-0.229	0.6903	0.1609	-1.5536	-0.0481	2.0382	0.039	-0.3362	-1.8106	-0.8905	1.6257	-1.2321	-0.2183	0.0895	0.884	0.4803	-0.5835	0.8447	-0.6596	-0.3064	1.8907	1.1115	-0.4511	-0.1541	0.1342	2.4451	0.4077	-0.0136	1.5074	-0.2651	-0.4154	-0.1956	1.4176	-3.0831	0.5853	0.4835	1.06	-0.4166	-0.1768	1.2037	0.2984	-2.7523	0.5157	0.1966	0.9424	-0.2467	0.2219	1.1561	0.0588	-0.4645	-0.2162	0.0368	0.9952	-0.7574	0.1336	1.4833	0.3968	-0.4793	0.9299	2.8484	1.2004	-0.4859	-1.1328	0.2926	-1.0191	1.1807	2.9155	0.0467	-0.7862	1.1511	-1.9972	-0.3179	-0.1065	-0.4143	0.0157	-0.9342	0.7869	1.6798	1.8417	0.7096	0.8809	-0.0357	-0.595	0.2192	-1.6968	0.428	1.4475	0.8847	0.8652	0.0912	-0.0494	0.0603	0.296	1.1511	0.6762	0.9538	0.916	-0.7573	-0.3655	-0.4924	2.8743	0.1364	0.3628	0.3428	4.0091	-0.9594	1.8467	0.3514	0.6671	0.2274	0.6304	0.1042	3.3441	0.1937	1.4349	-0.1329	-0.7682	0.3026	6.9639	0.1626	0.8351	-0.3041	4.4639	-0.5464	0.0297	6.35	0.1889	0.0655	1.6535	-0.0858	2.3376	-0.2007	0.2744	0.374	3.3887	3.6845	0.7267	0.9189	0.2553	-1.815	-0.0883	2.3895	-0.5389	0.2427	2.1523	0.5308	4.096	0.2623	0.0968	-1.3511	4.5008	1.0205	6.0557	5.5951	0.2529	1.2948	0.3252	0.8558	1.1638	0.3093	2.8193	0.3558	0.6421	4.0221	1.6314	4.4525	0.2995	2.6674	3.134	1.926	0.2546	4.0475	1.4524	1.2478	1.0868	0.1964	0.9191	3.0876	7.4934	1.256	4.5745	2.7109	0.0845	3.363	-1.8632	0.0474	2.4281	0.1828	2.9828	5.3437	0.6937	0.2337	1.8825	2.4073	0.3625	0.6224	4.0388	2.9178	3.5733	1.961	0.1933	3.2524	0.3781	2.3397	1.5085	1.0382	0.6004	1.9442	1.436	2.3346	0.2596	5.8069	0.5621	4.958	3.9703	0.2125	0.5141	-0.1881	3.182	0.5117	1.1967	2.2546	1.4227	0.0084	1.4888	-0.1353	2.0192	0.049	0.8847	3.4362	4.7714	4.5337	7.1426	-0.4191	0.3657	0.4201	5.99	-0.3638	1.5581	0.7102	2.305	0.5891	2.7712	5.3797	-1.1303	1.5653	3.1811	4.6415	3.3916	2.2184	2.4704	0.6228	1.5043	4.867	1.8181	0.461	1.1481	4.2512	1.237	0.5977	4.3801	-1.5761	2.4468	-3.3935	2.3287	0.5768	6.4451	1.217	2.5028	2.0521	4.542	1.4529	3.8676	2.9216	3.7108	3.6718	3.9501	5.4337	0.4107	0.5796	1.6653	2.3788	4.3475	1.6372	2.9428	0.6282	2.0395	0.8121	2.5411	0.4472	1.3787	0.2358	0.2655	-0.4708	1.1757	-0.4787	-0.7029	0.1534	-0.6856	-0.2295	-0.0626	-1.3082	0.8492	-0.9016	0.3326	0.6566	-1.5035	0.2204	0.2695	1.2847	-0.4615	0.0604	0.0779	0.4257	0.0709	0.1584	0.0285	-1.4827	-1.1866	0.142	1.5592	-2.4184	0.0621	0.4875	-0.133	0.1888	0.5556	0.7293	0.4603	0.0605	-1.1251	0.7355	-0.6947	0.175	-0.13	0.0633	0.3435	-0.131	0.5443	0.3657	-0.5608	0.5928	1.025	0.6143	0.0596	-0.1556	1.4969	-0.4031	-1.088	-0.0743	0.4296	0.0028	0.7679	-0.895	-0.109	0.4334	0.9121	-0.1277	1.516	-1.4462	-0.506	-0.2213	1.1328	0.1936	0.0968	0.4017	-2.2403	0.3929	-0.1571	0.344	-0.2489	3.3325	1.8192	0.5039	0.2902	0.7389	-0.6328	-0.1514	-0.251	-0.0185	0.2102	1.3985	-0.477	1.1832	-0.1512	1.2103	0.5382	0.7439	0.0484	0.2626	-0.184	0.5551	-0.5193	0.4859	-0.4491	-0.6991	0.0468	0.3935	-0.3189	-0.1488	-0.4268	-1.6286	0.2624	-0.6427	1.8787	1.1656	-0.7226	0.6636	-0.6622	0.1849	-0.888	1.4585	0.5236	0.6985	-0.2246	-0.2144	-0.6944	-0.3698	-1.8884	0.4386	0.288	0.5456	0.7487	-0.3203	0.3841	0.3532	1.1067	1.0404	0.4401	1.0623	0.0234	0.0357	0.0383	1.0376	0.7303	-3.2046	0.374	-1.0826	-0.3442	1.0472	0.872	0.2407	-0.5226	0.5049	-0.0555	-0.3107	0.1063	0.3425	0.5384	2.83	0.6818	0.0825	-1.1936	1.2141	0.4045	0.1703	4.233	-0.8146	0.7045	-0.3838	0.2258	3.1509	0.0281	1.0304	-0.2457	0.0158	0.2442	1.6009	0.5894	1.1076	0.3752	1.6532	0.1777	0.5475	5.7162	0.4632	2.1532	3.1201	2.3755	0.2936	-1.4399	1.4616	1.8316	0.3481	1.8951	1.3372	1.5256	-0.2012	-0.5531	-0.8606	5.2331	3.8554	-1.3673	-1.8956	4.9269	-0.0619	2.0874	-0.5226	4.1041	-0.8712	0.9626	-0.438	1.4802	-0.013	0.0789	-0.5557	3.5088	-0.5249	0.4976	3.9673	0.6906	2.4395	2.5002	1.142	0.4818	3.7733	5.3619	0.2944	-0.2209	0.4501	0.5789	-0.5949	1.0995	1.4579	1.709	-0.5068	-0.1366	2.903	-2.1275	3.0556	4.0126	4.8395	0.6074	0.0103	0.5456	0.736	0.4359	0.8245	0.0807	-0.2254	0.7322	-0.3282	3.6529	-0.2097	1.0991	0.0842	0.2855	0.6669	0.868	0.0297	1.0583	0.7881	2.0696	-0.3592	0.3693	-1.0852	2.6541	4.382	1.7425	2.6979	-1.1014	2.7322	2.2909	-0.4011	-0.4727	-2.1626	1.8199	1.6941	-0.3033	5.5194	0.5499	2.3055	1.3628	1.6899	3.1681	-0.0183	-0.146	0.5221	1.7426	0.4796	1.537	-1.2454	-1.6136	7.4099	1.7929	2.5927	1.8997	9.5419	5.2448	1.6072	5.2658	-1.9962	-0.5619	1.1128	0.6296	0.9233	1.5381	1.2837	3.3949	3.386	4.8747	3.0904	0.4839	3.0006	2.6439	2.9648	-1.154	-2.0544	2.6566	2.4956	4.4014	5.584	4.7244	0.4281	2.3452	2.4566	1.7831	3.0589	2.4004	3.9427	2.3308	1.9525	2.1868	6.281	1.1036	3.6835	-0.3657	1.9496	-1.6593	4.5359	1.1678	-0.5669	3.1075	0.7493	3.6682	0.3562	1.8085	-0.4657	2.4192	1.5526	1.4695	1.5446	-4.4715	7.1917	-0.8788	4.2894	1.7024	-0.1509	1.4397	0.5757	0.6438	0.3806	4.2499	3.3209	1.0633	5.2377	1.9451	1.4306	4.8315	-0.4561
799_Baseline	2.851	-1.6405	0.534	0.6917	0.9533	0.6888	0.2887	0.0882	-0.1107	0.8872	0.134	-0.3142	-0.3631	-0.3446	-0.1778	-0.0434	0.2586	-0.137	0.0893	0.2061	-0.6648	2.7193	2.0311	0.5031	0.9232	2.791	-0.5736	1.0296	0.0217	0.7643	-0.1106	0.129	2.4667	0.7538	3.0213	2.5837	1.8643	0.8885	-0.1658	-0.0543	3.285	1.0944	0.6376	-0.1772	0.4657	1.8823	1.7859	3.3067	0.7561	0.2936	1.0642	3.9502	1.8405	0.9739	0.2768	1.3889	0.0208	1.781	2.8573	1.7001	0.2137	0.0617	2.1664	0.1834	1.3693	-1.2034	0.635	0.1499	0.2715	-0.3246	0.1007	0.6402	1.504	1.31	3.1763	3.5576	-0.0107	2.9902	1.3983	1.189	1.5293	1.3519	1.5726	0.5481	-0.6003	2.2615	0.4863	2.0106	2.9017	3.0299	0.878	0.8934	2.3925	1.7212	2.5902	0.9908	1.7695	1.1942	2.1424	-2.6998	1.7396	2.2394	0.9162	3.6568	1.4346	0.6112	4.3577	1.566	1.2227	0.4714	1.2087	1.5823	2.4865	2.5577	0.9126	1.2487	0.5431	1.4371	0.5926	1.8889	2.4761	1.7804	0.6965	1.9746	1.1061	1.7062	1.8873	2.0536	3.2219	0.7222	0.6969	1.2484	1.3814	2.0614	2.5419	0.8838	0.9996	2.0834	0.9039	0.3878	1.4447	0.5369	2.7858	0.5953	1.773	2.1034	-0.6167	1.6837	2.2358	1.0534	1.3542	1.1784	-0.7735	3.3881	0.7832	1.005	3.4457	2.0007	2.3206	1.5859	1.3512	0.8969	0.4024	1.2864	0.8849	0.3266	-1.3211	0.6691	3.5504	0.9972	6.7291	2.013	1.6765	0.501	0.3642	3.8072	1.3437	0.9276	2.4441	0.9229	4.9463	0.6469	1.6294	1.0854	3.1218	0.5875	1.4113	0.7941	0.6737	-0.3629	-0.2741	0.6624	0.9246	0.7489	2.1674	1.8367	2.7626	1.3918	0.9448	-0.0265	2.0644	6.41	0.1443	0.3683	1.4984	0.0198	-0.9955	0.5589	1.0122	0.2591	1.0272	1.7138	-0.1254	-1.2927	0.5646	0.905	1.328	1.9091	0.099	1.1632	0.7766	-0.6065	1.5244	1.0584	3.3797	0.141	2.5991	0.7805	0.2154	0.104	0.8116	2.2458	1.2277	1.3725	1.5875	0.6639	3.3278	0.8124	1.0069	0.7081	2.3436	0.3332	1.2541	0.546	1.9555	-0.973	1.0006	1.4511	1.9622	1.6799	0.5812	1.8788	1.3456	0.8265	-0.0635	3.76	0.4644	0.2818	2.3747	1.8155	1.1302	0.7859	1.9163	0.8847	1.024	1.1195	0.8991	1.4017	1.4474	0.2836	3.202	0.9447	1.9328	1.2649	-0.8253	1.6823	0.3443	1.0285	0.5792	1.7524	0.8684	2.1371	1.123	0.1919	1.0135	0.2554	1.0764	1.1223	1.4199	0.8948	0.016	0.5706	0.2222	1.1867	0.7863	0.6276	-0.5812	0.1602	1.6672	0.3302	1.1755	1.1618	1.249	0.8092	-0.1635	3.0493	1.0804	0.5207	1.0999	0.9913	2.1493	0.5049	0.5948	1.3048	0.1411	0.0694	0.7013	0.4105	0.1589	0.5001	0.4825	1.0299	0.5564	0.9867	-0.1522	2.0142	0.3961	0.8708	2.3024	1.3636	0.5654	0.8431	0.8665	0.5211	-0.463	0.8919	0.9013	0.649	0.2741	0.6899	1.1393	1.5981	0.9806	0.5006	1.6988	1.3028	1.1157	0.43	0.102	2.8059	0.7191	1.8362	0.6351	0.2668	0.9466	-0.1101	0.5761	0.6737	0.452	1.0635	1.1315	1.8925	1.3162	-0.0686	0.5584	0.9533	1.1551	0.5508	2.0024	0.302	-0.1367	-0.5753	-0.4029	-0.3615	-0.0814	-0.2618	0.3411	0.4442	0.4082	1.5029	-0.2797	-7.3599	-2.0549	-0.0143	0.0022	-0.0646	1.0488	-0.2213	-1.3067	0.3069	0.267	-0.216	0.9648	-0.1788	0.6532	-0.5293	-0.5766	1.3741	0.3444	-0.1193	-0.0103	0.3548	-1.5741	-0.625	-0.0482	-0.022	0.5351	0.0113	-0.603	1.6395	-0.314	0.1573	0.0904	0.1233	-0.0527	0.722	0.1155	-0.216	0.1626	-0.9418	-0.1741	0.5546	-7.4626	0.6631	1.0585	0.825	1.312	0.3803	1.0518	0.6835	0.219	-0.1799	1.7735	1.3328	1.3626	1.7127	0.4421	0.5672	-0.2503	-0.2385	0.5044	0.638	0.7894	-0.4761	-0.2871	0.5588	1.4079	2.3325	1.0455	0.9639	-0.9074	0.5978	0.8741	0.9627	1.8784	0.3848	1.8324	-0.1268	1.2537	1.2938	0.3145	0.8784	0.7403	0.7171	1.9069	0.1037	0.2953	1.8818	1.1384	2.1604	0.3728	1.5742	1.509	-0.0601	1.5818	3.5033	-0.0795	0.9008	1.63	0.2814	0.9617	1.63	1.6198	0.5674	1.9162	2.1453	0.3539	-0.7644	1.3501	0.111	0.835	-0.4466	3.3829	2.2613	2.8261	0.2359	0.0646	1.401	-0.0523	2.4949	2.3353	3.2452	2.6088	0.2697	0.5586	0.5614	2.104	4.3085	-0.0398	2.1433	0.6522	3.1929	1.2832	1.3278	0.5018	1.9905	-0.7876	0.9661	1.7	-0.6033	1.8711	-0.1785	0.3821	-0.2136	1.949	2.1939	-1.0698	2.8452	0.2637	-0.9685	2.4888	1.9926	-0.112	0.1047	-0.2453	3.4154	3.1821	2.6521	1.2088	-1.3382	-1.4738	2.0368	3.339	0.6751	1.5002	2.0566	0.4983	0.0303	0.5507	1.4674	2.348	0.2065	2.2971	1.0288	0.9259	0.2108	0.1761	0.5358	1.823	0.0849	0.5234	1.5294	0.1903	1.8684	-0.1538	0.9095	0.52	-0.2269	1.9492	1.3518	1.1646	1.9964	0.0293	3.9569	0.4732	2.8454	0.8823	0.8194	1.2851	3.2538	1.1421	0.514	0.6861	1.0012	1.0234	0.4584	0.8498	0.1663	1.8306	1.4808	-1.5585	4.0052	1.5145	0.665	1.3078	0.7898	2.1315	0.6659	0.9425	0.1252	1.7898	0.9322	0.5723	0.8527	0.8891	1.2464	-0.5183	1.0707	0.4976	0.1097	0.3755	0.5445	0.5176	1.0906	0.5095	-0.1731	1.3575	0.3384	-0.2091	-0.402	0.5973	0.1987	0.936	0.875	-0.1114	0.5668	0.0909	1.3538	3.4402	1.6645	1.3744	1.5895	1.4033	0.1733	0.4141	0.1122	2.9519	1.795	1.4437	0.836	0.1303	1.0992	0.6613	0.8596	-0.1861	1.0744	0.6433	0.8366	0.6633	0.7359	0.974	1.2405	1.5265	-0.6707	2.6916	0.0166	0.544	1.1717	2.7565	-0.0085	0.3933	0.929	-0.4954	0.5171	2.6628	0.7306	1.1709	0.6412	0.8414	0.5332	0.0055	1.3487	-0.9282	0.4313	-1.7548	-0.3544	3.1207	-0.2339	3.383	0.7822	0.9242	1.1728	0.9888	-0.5367	1.71	0.4871	1.5372	-0.3303	0.3522	2.9456	-1.1252	1.5553	0.2218	1.3116	0.6124	0.7673	1.1266	1.1201	1.4061	0.2017	-0.1722	0.285	0.6782	-0.3831	0.3334	1.0814	0.3472	1.975	3.8272	2.0418	0.5548	1.5286	-2.0066	-0.079	0.5284	0.9048	-0.0137	0.1021	0.5134	-2.1252	0.5858	1.3988	0.9393	1.1793	-0.5773	1.6998	2.6244	0.5831	1.5532	2.0006	1.4246	0.2162	-0.4231	0.8539	0.6922	1.4937	0.2565	0.7284	-0.4834	-0.5573	0.4831	0.1359	0.5914	0.0071	0.0356	-0.2883	-0.2529	-0.4691	0.1939	0.3646	0.6186	-0.9295	0.8702	-0.1721	0.1863	0.6569	1.0183	-0.1585	0.0893	0.1187	0.4793	0.1094	-1.9441	-0.1728	0.292	0.0833	-0.0731	-0.1203	1.6099	0.3992	0.1995	-0.3545	0.053	0.4858	0.9927	-0.8234	0.2708	-0.0631	1.5646	-2.315	0.7888	-0.1394	1.9708	0.7498	0.7498	-0.1194	-1.5331	-0.3048	-0.1922	0.7441	0.4062	0.2933	2.2469	1.2831	0.6804	-0.0562	5.355	1.1196	1.2512	-0.1618	-0.0443	0.7107	2.6075	0.8868	0.0318	1.1275	-1.1695	0.124	0.3982	-2.2039	1.1289	-1.0548	1.1058	2.1732	1.0194	0.4345	2.2425	1.3465	0.7511	0.2654	0.5093	1.9501	-0.0405	0.9772	0.0395	-0.7904	0.7289	0.7787	-0.3358	1.3568	0.6174	0.8489	-0.5326	2.0888	-0.807	-0.0762	0.4355	-0.0461	0.3068	1.1972	1.0621	2.3214	0.6777	-0.2431	1.0567	-1.9772	0.6583	1.3571	2.4606	2.986	-0.7749	1.2372	0.3705	2.2297	0.624	2.1366	3.3519	0.1307	3.2782	1.2247	-0.0518	1.6344	0.3977	1.8776	1.2025	0.1386	0.5803	-0.5266	2.2872	0.3327	6.4293	0.7299	2.9037	0.4666	1.4464	0.353	1.7481	-0.0833	1.3612	1.0029	-0.1646	3.3709	0.5333	-0.2539	3.5472	0.1527	1.7624	1.4394	-1.167	0.4602	0.0765	2.1476	0.5394	0.8281	3.5594	0.5576	3.6997	1.9584	-0.3029	1.6107	1.7247	0.2734	1.7597	2.7471	1.7087	3.522	0.4803	0.821	1.1113	0.5556	0.9199	1.2524	0.2855	1.1125	0.6055	0.7821	-0.7091	1.1351	0.8809	0.7777	0.7868	2.5427	-0.6805	0.5382	-1.249	3.0379	0.3381	0.4239	0.926	1.5206	0.756	1.287	3.8927	1.4441	0.2268	0.0975	3.237	-0.8491	0.866	-0.3367	3.3396	1.0085	0.6073	1.9678	-0.0056	-0.3042	-0.0905	0.6991	-0.5287	-0.554	0.1948	1.6826	0.4758	1.2324	2.341	1.3443	-0.2549	1.639	2.3678	0.9296	0.5917	1.2787	1.4668	0.6354	1.5412	2.1347	1.3008	0.8012	0.1109	1.2296	1.2614	1.376	4.5464	0.8491	3.9196	1.0674	-0.188	2.5824	0.9503	1.4091	1.9057	0.8992	0.998	1.523	1.3235	1.8462	1.7458	1.0907	1.9405	0.9775	0.1644	1.224	1.5192	0.6303	0.276	1.1543	1.1665	0.6078	0.2381	0.4492	0.1365	0.3349	0.7763	-0.5077	1.7086	1.1784	2.3743	0.1347	-0.6036	0.2108	2.6011	-0.4628	0.4514	0.0374	-0.0113	0.0934	2.6159	1.1232	1.662	0.3188	1.5382	1.1929	1.5002	1.0534	1.6671	1.6629	-0.432	2.7622	-0.3282	1.6427	1.0259	1.9786	0.7585	0.2762	1.286	-0.2046	0.2273	0.4974	-0.2702	-0.4695	1.0019	0.1682	1.6403	0.7855	0.1384	1.4066	0.3502	2.1279	0.1642	0.1469	-0.0554	0.0764	0.8226	0.1713	-0.2661	0.4946	0.1716	0.7883	1.4458	1.4606	0.1507	2.5189	-0.9956	0.6033	-0.6427	0.8343	0.5981	0.9605	1.3711	-0.1353	0.2225	0.909	1.2416	0.0551	0.6419	-0.9285	0.7555	-0.3594	0.9203	0.8672	1.8529	0.7711	0.3354	2.9786	0.7151	0.639	1.5615	1.9391	1.4144	0.8407	0.9627	-0.154	1.4203	0.1916	1.4261	1.3007	1.028	0.3025	1.086	0.1554	0.5523	0.7041	1.0842	1.2882	0.6438	0.3516	0.3851	1.4918	-0.212	0.5791	0.4368	-1.0212	0.3294	0.9318	-0.5925	0.7797	-4.3296	1.1015	0.3229	0.1293	-0.1882	0.0475	1.3292	0.8436	0.3316	0.3476	-0.1995	-0.5477	-1.5677	0.3412	1.7245	0.0876	0.3427	1.8262	1.0449	1.0416	1.3746	0.102	-0.2161	0.9314	0.4904	0.6002	-0.0176	0.5802	0.3504	0.1867	1.6477	1.1238	0.7002	0.36	-0.4575	0.1001	-0.0775	-0.9791	1.1181	1.4385	2.2471	-0.0494	-3.7464	-0.139	0.1903	1.5596	1.5382	0.3086	1.7669	-0.0925	1.6353	1.0851	0.4329	0.9165	0.6885	1.2494	0.6502	-0.1175	-0.2124	0.0678	0.9362	1.3553	0.7262	0.1298	0.3831	0.3141	0.7645	-0.3804	-0.3759	0.7516	-0.3383	1.2005	0.6966	-3.802	2.0815	2.4313	0.5994	0.4708	3.3817	0.5297	0.8698	0.5539	-1.0244	-0.2194	1.123	1.8615	0.7843	0.2403	-3.5811	1.115	0.4646	-0.4225	1.5306	0.3137	1.1424	1.0251	1.4487	-0.1631	0.8236	1.5095	0.9891	3.2138	2.4545	0.3979	0.3715	1.4635	1.0897	1.9247	1.0171	0.344	1.5431	1.6449	1.5744	1.0796	0.6935	0.6686	1.0749	1.6968	0.6208	2.2489	1.7932	0.4316	0.5025	-0.6147	-0.1162	0.9843	0.4721	-0.1015	0.7137	0.411	0.7283	2.5495	0.2571	2.8088	1.069	2.3826	2.9982	1.6894	1.7808	0.2305	0.2107	0.7029	-0.1396	1.4618	1.9171	-0.2085	-1.0519	2.1937	2.2236	-0.6895	1.4751	1.2903	0.6839	0.967	0.3309	0.9084	3.1152	0.9855	1.4621	0.644	0.5985	1.5652	-0.0844	0.0212	-1.4627	0.0714	0.5105	-0.3237	0.4057	0.1018	-0.2602	1.6875	2.2694	0.495	1.1493	0.0621	0.5123	-0.9867	0.2118	0.6519	2.7241	0.5846	0.3895	0.7285	0.213	1.5893	0.7475	0.9623	-1.1585	0.965	-0.6279	2.349	0.8989	0.848	0.6001	0.8273	0.3975	-3.0963	2.9867	1.5501	-1.502	-0.4183	1.2914	0.6033	0.606	0.8672	0.7832	0.3171	0.6512	1.0064	-1.0904	4.8085	-0.9844	1.1622	0.9609	2.0285	-0.2286	1.3139	0.7619	4.1896	0.9828	0.1462	1.1424	2.5074	-0.1426	3.284	2.5263	1.1075	0.1048	-1.0848	-0.8683	0.371	-0.523	1.149	2.4141	1.2305	0.2379	0.2329	0.8426	-0.2931	-0.2989	0.0172	0.8413	0.2721	1.5416	1.3539	1.4996	-0.0978	0.89	1.2762	0.6053	1.6566	0.8755	0.5099	3.4761	0.0956	0.7754	0.4142	2.0751	0.4239	2.9003	0.726	-0.38	1.358	0.3411	0.1874	1.2009	1.4582	1.3151	1.2285	1.1249	0.5722	0.4782	0.3375	-1.4448	1.7434	-0.8353	0.6357	-1.0798	3.138	-1.4246	0.8864	0.7202	0.0828	-0.2127	0.791	-0.1778	1.8207	0.2922	-0.8074	-5.5943	1.1553	0.2423	1.6956	0.6861	1.4015	0.9217	0.8279	1.1408	2.2321	2.4986	1.9785	0.645	0.0617	0.437	2.0214	0.0259	-0.3804	0.6073	2.1718	0.4519	1.9221	0.2258	0.7179	0.2592	0.5457	0.665	0.5625	-0.4546	0.5291	0.0996	0.0931	2.2736	-0.1182	0.1081	2.3844	-1.1875	1.1117	0.3996	0.8703	2.8577	-0.4335	-1.7978	0.3559	0.5133	0.46	1.6517	1.2778	0.6169	0.5022	-0.0202	-0.386	-0.0614	1.3431	0.5719	3.0533	0.8697	-0.3405	0.3044	0.899	0.3614	0.5622	0.4621	0.4512	-0.1082	4.1279	0.4928	-0.2718	0.1169	0.0115	-0.4504	-0.0331	-0.3068	-0.3064	-0.5307	-0.6996	-0.8259	3.3698	0.1197	-0.2852	-0.2199	-0.5918	0.2783	-0.1995	-0.3989	-0.722	-0.3008	-0.1592	0.3291	-0.6413	0.0848	-0.2871	0.3511	0.1896	0.9046	0.5025	0.6206	0.0169	3.1589	1.1095	-1.4525	0.7476	0.5469	-0.4265	-0.0858	-0.0722	0.5553	-0.8952	0.5052	-0.0157	-0.3946	-1.2042	-1.4524	-0.0946	-0.2265	-0.1698	0.7291	-0.1846	-0.9552	-0.5559	0.0149	1.0725	0.3905	0.1377	-0.4687	-0.16	0.2983	-0.495	0.1173	1.7512	-0.2597	1.1783	-0.3413	-0.5882	-0.4812	-0.4307	0.247	0.9048	1.9863	0.8534	0.2746	3.9041	-0.5635	0.4852	0.1516	-0.154	-0.2252	0.4599	0.7464	1.0814	-0.3166	0.1644	0.0492	3.9994	-0.4559	-1.1003	0.8878	3.0111	1.4929	2.6328	0.8484	-0.1227	0.2392	0.0016	-0.8012	-0.0082	0.3919	2.815	0.9126	-0.5225	0.0704	1.7902	0.8799	-0.3915	2.429	0.6753	2.7999	0.0497	-0.3955	0.8888	-0.0388	0.1168	0.3516	-0.8188	-0.1335	-0.6465	0.1101	0.2524	-0.5519	0.718	1.1623	4.5085	1.8977	-0.7346	0.0095	1.0126	0.0315	2.1068	0.1996	2.2544	2.5685	0.8177	1.8841	0.2307	1.8612	-0.1983	0.2466	2.2514	-0.2787	-0.7828	1.3906	1.0534	0.8901	3.1549	0.4026	-0.3682	-0.6679	1.5238	0.8069	-0.5915	0.1564	-1.944	0.0962	-0.3583	1.1627	-2.0463	0.4426	-0.3703	0.897	-0.0013	1.2599	0.4917	0.8437	1.6163	1.1784	2.5791	2.0009	-0.1973	1.4669	1.8306	0.9738	1.5942	0.0792	3.8186	0.3704	0.7741	2.1241	2.3193	1.9843	-0.771	-0.1346	0.5123	0.4804	1.5325	1.443	4.0531	3.8316	3.6894	0.7229	0.7337	0.6483	0.4685	0.0801	2.2376	1.4007	2.7405	1.2453	-0.2494	2.987	1.3057	-0.0986	-1.1736	1.3229	5.826	1.6269	2.7577	1.1435	2.1173	0.6921	2.188	-0.3331	-0.6511	0.0974	2.8366	3.953	0.7981	1.3717	1.6829	4.411	0.035	2.9582	0.4231	0.5817	-0.0537	1.3277	-2.0467	0.836	-0.414	2.0543	1.3842	-0.1498	2.8178	-0.7219	-3.0647	-1.0344	1.9159	1.2252	1.6367	0.1631	2.3005	3.1545	0.6402	-0.4398	1.2163	2.6209	-0.227	-0.2123	0.2218	2.191	-0.1108	0.9123	0.2493	1.1343	-0.9593	2.2483	-0.4569	1.1577	1.1591	0.6915	2.7067	3.3768	1.051	3.2621	2.5165	-0.3954	1.8566	-3.5146	2.0046	0.4032	0.1835	0.1836	4.1062	1.0441	0.5576	0.3085	3.8854	1.3945	1.5246	0.472	-0.5333	-0.1218	4.6708	1.7802	-0.5349	0.8034	2.202	2.3206	1.2209	3.6908	0.3847	1.0007	0.1264	-1.0798	1.4683	0.7254	0.3813	1.2096	1.3574	-0.2074	3.6858	4.8343	0.4568	1.5288	2.1749	1.241	1.0056	2.9459	3.1662	0.8923	0.4528	0.8208	0.2165	-0.0571	0.1679	2.419	1.3247	1.1137	-0.5213	-0.2673	2.8061	0.644	0.4309	1.4726	0.4482	0.9678	2.8786	5.906	0.9704	1.7001	1.1663	2.3528	1.0629	-2.9287	-1.9587	0.775	1.2807	1.9858	-0.03	-0.8976	0.3446	1.1139	0.2302	0.5165	1.7871	0.9466	-0.4463	2.0158	-0.0631	0.267	-0.3345	0.2035	2.3112	2.7093	1.8611	-0.2325	0.523	1.6292	1.4938	1.9409	0.6956	0.7377	1.9205	1.6501	1.4228	-0.7321	0.0259	0.8703	-0.7163	-0.3263	0.9865	1.3657	-0.2263	0.1233	1.4637	-0.1205	0.0653	0.3834	-0.4828	0.6317	0.5559	0.1206	0.3932	0.9569	0.4631	-0.3293	0.28	0.4714	0.3899	1.2148	0.8636	-0.373	-0.2639	0.227	0.1484	-0.1152	-0.7763	-0.8139	-0.4621	1.6747	1.9127	0.1194	-0.0876	-0.0637	0.6639	-0.0244	0.0714	-1.09	1.1011	1.8269	0.2993	0.8522	0.6163	0.07	0.3433	0.534	0.0669	-0.7069	1.1633	0.1517	0.0656	0.0776	1.2179	1.2059	0.7269	-0.2273	0.2996	0.3962	-0.1493	0.2533	-0.0604	-0.3424	1.3905	-0.0975	1.518	2.1554	1.0127	0.7102	-0.6463	0.301	0.3604	-2.6693	-1.0964	0.2471	5.2902	2.1776	-0.0934	-0.7157	-0.174	-0.9692	-0.546	1.1802	1.6319	0.6289	-0.1935	2.9356	0.439	-0.2103	0.2191	-0.0234	-0.0556	3.6442	1.8891	2.8665	0.7859	1.0373	3.5844	1.023	-0.0913	1.3681	0.327	1.1244	-0.5368	1.4727	0.555	-0.019	0.6308	3.1383	-0.8693	-1.2144	1.7156	-1.662	2.2215	0.5994	-0.2461	0.6206	0.6872	0.6351	-0.0895	-0.025	2.2023	0.566	0.4961	1.2677	0.7106	-0.5891	0.5745	0.4858	0.7164	3.8517	0.2015	1.599	1.434	3.4193	0.2146	1.05	1.7385	-0.1033	-0.6321	0.5504	2.8182	0.9316	0.5546	-0.2383	-0.4677	0.3766	0.1344	-0.1704	-1.4517	0.8295	-1.4049	4.2552	0.5656	3.0233	0.6971	-0.2009	-0.3851	3.3786	0.0615	1.2694	1.7433	0.7011	-0.5574	4.1855	1.0249	-3.5227	0.466	0.6445	-0.2926	3.589	-0.1519	0.7583	0.1909	1.4976	-3.6217	2.4369	1.179	-0.6994	2.4628	-0.0445	-0.5749	-0.5916	1.7999	0.6005	0.2621	0.5372	2.5822	1.9981	0.3654	2.1948	-1.2242	1.2193	0.6755	1.4678	5.256	-0.5429	2.3323	2.0072	1.2648	0.8471	-0.1798	0.2908	0.76	0.5358	0.7228	1.2695	-1.5142	0.6187	0.3133	0.8189	0.7174	2.1605	1.2949	2.0375	1.2272	1.7744	0.5781	1.3221	2.7872	-1.2414	2.8201	-0.296	2.9415	1.0781	-2.0247	-1.572	3.7609	2.005	1.2061	2.9193	3.6667	3.0731	3.2356	-2.2507	1.9063	-0.296	2.9701	3.7531	0.5404	-0.3814	0.3806	0.464	0.5378	0.5582	0.0468	0.5478	0.118	2.0409	2.3262	-0.0543	0.0186	2.913	1.2403	1.0198	1.5532	1.4789	0.5421	-0.0181	1.6948	-2.3317	2.4279	0.256	0.6879	0.9629	0.8655	1.8072	-0.8888	1.1378	0.2408	0.877	1.8971	-0.2952	0.9771	0.1588	1.3152	0.4178	-0.486	0.9014	-0.3087	-0.8513	-3.3324	-0.1197	0.1431	0.6527	0.8265	0.1406	-0.9036	0.0106	0.6762	-0.0582	-0.0899	0.11	0.9132	0.3977	-0.1628	0.0429	0.2441	1.2409	-0.0501	-0.9822	0.3611	-0.032	-0.5185	0.3711	-0.0729	-0.7727	-0.2009	0.0535	0.574	0.9192	-0.084	0.5656	0.0388	-0.1895	-0.1988	0.3384	0.037	-0.1426	-0.2018	-1.6171	1.6489	-0.4274	-0.0023	1.106	0.1981	0.8246	-0.0196	0.5678	-0.7624	-0.0601	-0.0403	-0.7678	-0.2476	-0.1381	0.2824	-1.1774	0.0893	2.6363	1.0457	-0.0867	0.6297	-0.6006	-0.0395	-0.3263	0.4789	-0.0283	-0.2037	-0.2605	-2.3019	0.1207	0.1033	0.137	-0.2063	1.1493	-0.7722	-0.3292	0.0194	-0.1083	0.7396	1.627	1.9961	0.1927	0.4168	0.1445	-0.0357	-0.5278	0.4879	4.002	-0.6787	-0.7522	-1.5733	0.104	0.3469	-2.2698	0.2346	0.0574	-0.8937	-0.0417	-0.3617	-0.8424	1.2538	-1.1366	0.1819	-0.2503	-0.2403	0.3656	-0.2043	-0.296	0.0187	-1.0723	-0.3799	-1.2157	-1.0543	1.114	-3.3328	-0.5323	-0.8967	-0.2244	-1.0604	-0.0706	0.5196	0.121	-0.7934	-2.5947	-1.0515	-0.2615	-0.2461	-0.6866	0.0771	-0.531	-0.8022	-0.0995	0.1161	-0.003	-0.219	0.3759	-1.6464	-0.3573	-0.3071	-0.007	0.2467	-0.3086	-0.0396	0.4589	-0.1338	0.2744	-0.9398	0.7011	0.7055	0.4346	-0.662	0.5065	-0.9178	0.3006	-1.0182	0.4041	0.9334	1.3321	-0.3012	1.1322	0.578	1.0545	0.0556	0.2755	-0.1794	0.0508	-1.1777	-0.2878	0.0779	0.0692	-1.3048	0.0431	-0.3048	-0.0159	-0.9405	0.7336	0.6604	0.6518	0.439	1.2342	-0.3918	0.498	0.0565	1.9427	-0.3924	0.4333	0.5896	0.0833	-0.7054	-0.2506	0.7722	-1.2502	-0.1274	-0.236	-1.0852	0.1037	0.2835	0.3261	-0.0165	-1.9669	1.4974	-0.2775	0.054	-0.4462	-0.3754	-0.4324	0.7645	0.7156	0.4227	-0.8822	-0.5997	0.3738	0.4644	0.4099	-0.005	-0.9944	0.2664	2.7678	1.209	-0.1167	-0.9858	0.7148	-1.2251	0.2504	-0.101	0.9845	-0.3954	-0.4286	-2.4238	-0.8963	-0.5662	0.3186	-0.6765	0.0628	0.2775	-0.445	0.1439	0.6182	2.4164	-0.789	-0.1395	0.1093	-1.4621	0.856	0.4701	-0.1931	0.4583	-0.2755	0.1657	-0.8265	-0.2487	-0.3127	-0.4243	2.0213	0.2371	-1.821	-1.3207	1.3741	1.2476	0.5012	-0.4994	0.6092	1.9463	-1.2277	0.9146	0.3356	-0.4763	-0.1096	0.8566	0.196	0.4119	-1.6091	0.2752	-0.2937	0.2171	0.2268	2.4346	0.1379	-0.2825	-0.4294	0.4266	1.1724	0.0481	0.9911	-0.0433	0.8769	4.3037	-2.4228	1.8491	0.8613	-0.0107	0.2496	0.6999	1.5686	-0.0414	0.3515	0.0946	-2.2921	0.0105	-0.0074	-0.1564	3.1334	0.6696	1.8245	0.8504	0.1813	0.9202	-1.2157	0.7278	0.2154	1.9082	-0.0068	-0.5216	-0.2907	3.0991	0.3021	0.52	0.8935	2.1016	-0.5861	1.5301	3.3153	2.5597	0.3756	1.0437	-0.3178	0.1713	1.3803	1.2339	2.4479	1.2736	1.9249	1.0916	-0.01	0.4817	2.1448	1.0358	0.2206	1.5121	1.3401	0.364	1.4863	2.4161	-0.1545	2.0788	0.0292	1.9351	1.2635	2.8059	0.7205	1.2471	0.5116	0.9301	2.2213	3.7455	3.637	1.7374	2.6043	-0.4125	2.3267	1.357	1.249	4.466	2.4291	0.2872	0.9344	0.8657	3.2019	0.136	2.1281	1.0527	1.4911	1.6553	-0.1176	0.0668	-0.5693	1.0469	-0.3194	1.4539	2.4701	2.2081	0.3755	0.4619	0.1752	0.2367	-0.892	0.2471	1.0711	1.9549	2.0905	2.209	-0.1351	-0.0449	-0.2695	0.9531	0.1402	0.2379	0.2725	1.0735	1.2236	-0.2525	1.0587	-0.7808	3.8613	2.1019	0.9453	-0.2911	0.9259	1.2249	0.7232	-0.6122	2.5095	4.1569	0.7258	-0.6379	2.3236	-0.8813	0.1933	-0.1151	-0.7902	2.2673	-4.7177	1.0155	0.2798	3.1486	2.943	3.2485	1.1028	2.8233	0.74	0.3351	3.0624	0.964	1.5726	2.0469	1.0674	1.1399	0.7737	1.3196	3.7997	2.2229	1.4941	3.1868	1.2631	0.7173	0.468	5.9707	1.2686	2.3791	-0.6618	-0.1583	0.0615	-0.5555	-0.4886	0.1361	-0.0369	0.7425	0.1203	-0.2709	-2.1934	0.1295	-0.5272	0.5415	-0.821	-1.7682	-1.0073	0.2244	2.629	-0.0368	-0.4913	0.2632	0.9535	-0.2968	1.6326	-0.1654	0.7998	0.0254	-0.2452	0.0248	-2.2926	0.4515	-0.2259	0.6302	-0.5362	0.9296	-0.4854	2.0287	0.1906	-0.0152	0.389	-0.8591	0.1014	-0.3387	0.2265	-0.7356	0.2566	-0.3249	-0.6878	-0.9319	0.6101	-0.4296	0.7927	0.7296	0.3476	0.1834	-0.6232	-0.1707	-0.0912	0.102	-0.7289	1.1117	0.3431	-0.1972	0.9487	2.7167	0.2188	0.9317	0.46	0.1008	-0.4901	-0.9538	0.9112	0.3828	1.6714	-1.968	-0.0497	0.2014	0.4289	0.0782	-2.5283	0.4229	0.0673	0.8699	0.8126	-0.2093	0.2691	0.7977	-0.6203	1.0274	-0.1728	-1.0025	1.6242	0.4895	0.314	0.2149	-0.0288	-0.5083	-2.792	-1.3842	-0.0509	1.7595	-0.4737	1.0667	-0.2692	-0.0809	-0.0262	-0.1959	-0.1528	-0.1834	-2.4315	0.8435	-0.268	0.783	0.5256	-0.076	-0.2543	-0.3736	-0.513	-3.1073	0.9171	-0.3324	0.2238	0.1986	-1.5203	-0.79	0.4992	-1.7504	-0.4781	-0.6985	1.0035	1.1303	0.2156	-0.1198	-0.4511	-0.5558	1.4911	0.0377	0.3513	-0.4959	-0.4101	1.1441	0.2469	0.5541	-2.7136	0.1622	0.615	0.4907	1.4608	0.6317	-8.2331	-0.1299	0.6471	-0.1211	1.1029	0.1889	0.8236	0.8167	1.9272	0.1457	1.1234	-1.7134	1.9931	0.7874	-2.0939	1.5485	-0.9411	1.362	0.188	0.1731	0.9832	0.6156	1.3096	0.8908	0.9865	0.3675	1.5955	0.5094	1.1944	0.1782	0.5897	-0.3215	0.6077	2.8312	0.2405	1.4665	1.4837	1.7656	-0.292	-0.58	-0.0712	1.7566	0.2603	0.6542	0.3672	0.0855	0.3651	0.6082	0.7844	0.7999	0.7085	-1.9884	-0.5565	1.1437	0.1425	1.7521	-1.2466	2.1283	-0.3718	-0.274	-0.3999	0.9565	-1.6992	9.3991	0.5725	2.2173	0.0964	1.2576	2.4106	0.2185	1.4365	2.1825	0.0543	0.2566	0.7984	2.1172	-0.2382	-0.0434	0.4676	1.4373	0.266	0.1396	1.2154	0.5389	-0.5821	-0.069	1.1922	-1.7591	1.5062	-0.6821	0.988	0.1223	3.2334	0.6004	0.2137	0.7985	0.2002	0.0716	3.6774	0.8713	-0.952	1.3386	0.5831	1.7768	0.2125	0.6532	1.0165	0.8629	1.0654	0.7031	1.776	0.7634	-0.4342	0.0034	0.8603	4.9201	1.4193	1.6166	0.5861	0.5646	3.0331	3.6243	-2.257	0.452	-1.8905	1.6548	1.6718	-0.8423	2.0965	0.6525	0.6669	0.5332	-0.1432	5.2143	2.395	-0.1447	0.1701	0.3238	1.6746	0.5047	-1.2441	-3.1028	4.5922	1.5849	1.7429	1.7511	3.1761	1.7519	-0.2428	5.0554	-1.2218	-1.6718	0.9879	0.3582	2.1985	1.7253	-0.8549	2.0082	3.1659	1.718	1.1818	-0.519	1.5125	1.306	1.4982	0.7625	2.3001	2.0947	0.5063	-0.2028	2.3219	2.2607	0.8272	3.9751	5.0299	1.8856	1.8469	4.6471	1.26	1.688	0.9858	1.31	1.358	0.6465	4.7298	-5.7774	5.4002	-1.0658	1.2871	1.5742	-0.3034	0.4154	0.9661	1.1858	2.8153	3.0807	-0.5831	1.8571	2.773	4.3117	1.1325	-5.0468	3.7393	-0.9509	0.8654	3.2405	1.4261	-0.1723	0.6603	-0.393	0.5155	1.654	1.8547	1.1406	4.6126	3.5487	1.252	2.7503	-0.7952
801_6-week	0.3749	-1.7039	0.9562	0.9172	0.3768	0.3823	0.6321	-0.1863	-0.0412	-0.2379	0.6242	1.3758	-0.4161	2.1017	0.2732	-0.3477	-0.2178	-1.0432	-0.0127	0.442	-0.1156	1.7011	2.3135	0.6911	0.9392	0.5127	-0.2481	1.495	0.2897	1.0936	-0.4224	-0.048	2.1831	1.3725	0.9768	3.3021	2.457	0.3861	-0.3704	0.4395	0.3939	1.5336	2.3368	1.0839	1.3882	1.3915	5.3102	3.4182	0.7557	0.9979	0.5469	3.0189	1.2355	0.2478	0.3317	1.3206	0.4687	1.9776	1.9032	1.5125	0.8236	0.5132	3.0969	-0.7658	1.5013	0.036	0.1357	0.5443	1.1869	0.5632	0.8486	0.7689	1.5959	1.3762	0.6092	1.4197	0.5779	4.4488	1.1681	1.747	1.645	1.6581	1.1043	1.2446	1.4871	2.6686	0.4925	1.6698	3.9369	1.2241	1.7859	1.0851	0.6604	1.6578	2.8161	1.5063	3.2694	0.6577	1.6996	1.4032	2.1147	2.4813	1.2755	2.2505	1.7439	1.1672	4.388	0.9263	1.6287	0.5371	0.9782	0.8619	2.7039	2.1178	0.8375	1.7096	-0.4986	1.137	-1.0439	3.1984	1.7224	1.2177	0.8006	1.5771	1.3175	0.7061	2.3005	2.5566	2.0507	-0.1948	0.7545	0.8578	-0.2556	1.1725	3.757	1.0666	1.2698	3.8957	1.6576	0.3467	0.9331	0.6418	3.907	0.4624	1.5099	2.297	0.2666	1.429	0.7921	1.6615	-0.5106	1.0552	0.1045	4.3067	0.7198	1.258	3.9565	4.868	1.3413	0.4917	1.1276	0.7816	0.3427	1.3428	-0.9299	0.7769	-0.4378	0.5653	4.5398	1.0225	3.8039	1.4232	1.3645	0.1694	0.9065	4.8083	0.7671	2.2278	1.2755	0.6665	5.2838	0.9962	2.1156	1.276	3.1963	0.0433	1.1726	-0.8189	0.572	1.5841	-0.2133	1.0755	1.3402	0.7797	0.9536	2.4102	1.2642	1.4956	0.9712	0.3462	0.4426	1.3648	1.5514	1.311	1.3107	1.1862	0.6712	0.4764	1.6804	1.7072	1.3269	-0.0991	-0.201	-0.9619	0.8497	1.1664	1.8153	2.2209	1.0518	0.6617	0.8483	-0.4704	1.089	0.928	1.9991	1.5046	1.8093	0.9528	1.0435	0.4387	2.3272	1.2977	0.8377	1.5221	0.3415	0.6068	4.2766	0.7827	1.5294	2.5683	2.4734	0.8098	1.7891	1.2893	2.6593	0.4796	0.5934	1.3464	2.4775	0.9846	0.8068	1.4638	0.8837	-0.8348	1.2294	4.9008	0.7184	0.3065	0.3476	4.0439	0.7911	0.7369	5.1147	1.6113	1.1079	1.2613	1.1973	0.8697	1.2722	0.3748	0.7787	0.9212	2.2316	1.3158	1.2366	1.6695	2.0078	1.4277	1.0046	2.7672	-0.1265	3.0325	0.9805	1.941	0.0656	0.7292	1.2127	0.8493	1.5386	1.003	2.1026	0.8748	0.7443	0.8836	0.9197	0.9358	0.4194	0.443	1.9775	0.7607	1.0824	0.6779	1.2738	1.2064	0.1147	0.9857	0.5928	0.4668	1.5925	0.8297	1.2385	0.733	0.8569	1.4644	1.8193	0.7432	0.3683	0.3884	0.4359	0.7344	1.1729	0.9203	0.743	1.1465	0.2833	1.4495	0.455	1.1198	1.3718	1.0733	0.9383	0.7036	1.5197	1.1269	0.5978	0.1913	3.9433	1.4981	0.6577	-0.5586	0.8445	0.2723	0.8769	0.3794	1.8547	2.0188	1.1812	0.7603	0.2986	2.0515	1.2995	1.9295	0.6657	0.4294	-0.1991	0.7812	0.291	1.1745	0.5543	1.0547	0.8764	2.0234	2.6993	1.255	1.2213	1.3216	1.2991	0.7388	1.1114	0.4012	0.5497	0.2193	0.1549	0.3297	0.1291	3.7443	0.9064	0.9048	1.0813	2.2698	0.0599	-5.4576	-1.5599	0.7466	0.406	0.5712	1.3454	0.2251	-0.2601	0.4117	0.266	0.9047	2.2641	1.2083	1.2643	5.1836	0.0962	2.0648	-0.4038	0.5333	0.3564	1.7811	-1.3365	-0.1728	-0.2417	0.5253	0.537	1.0955	-0.4283	1.0019	0.3615	0.5587	0.7999	1.6675	0.1674	0.8812	0.0355	-0.3092	0.4952	-0.2671	1.2596	0.4879	-7.0386	1.0777	1.7841	1.0669	0.9345	0.8649	4.1514	1.2698	0.9437	0.4219	1.2549	2.0043	2.4536	2.5777	1.4861	0.3523	-0.1383	-0.0406	0.3255	0.9521	0.8719	-0.0793	0.2794	2.1056	1.2734	1.5153	1.2178	2.0539	0.0776	1.2198	0.7105	1.1733	2.5309	0.9402	3.3704	0.1282	1.0692	2.4953	-0.825	0.9168	-0.25	2.2841	2.9842	0.0386	1.5601	2.4445	1.8594	2.7592	0.5308	2.9315	2.5966	1.7085	2.2257	2.588	0.1116	1.3028	2.2692	1.1932	1.0782	2.2991	3.157	1.2258	2.8399	1.2928	1.0774	1.3973	1.1696	0.4624	0.8141	0.1262	4.6083	3.122	3.9114	-0.3744	-0.1088	1.5268	-0.1777	3.5899	3.4391	4.0463	3.8452	1.375	0.8219	0.6188	2.9346	4.9948	0.3559	1.87	0.6039	2.1587	2.5587	1.3594	0.7244	2.0819	0.0089	1.2516	-1.0775	-0.1688	2.298	-0.2058	-0.791	0.0082	1.1954	3.5463	-0.3545	3.791	0.7952	-0.7071	3.9085	2.9043	0.4455	-0.3592	0.605	4.6144	4.2671	3.3054	0.7946	0.0595	-0.123	2.4017	5.0492	0.7356	0.4037	2.9716	0.9173	1.1841	0.4042	0.8211	0.8944	0.432	3.6346	1.0453	0.7066	0.3597	0.4401	1.2081	1.4004	0.5222	-0.8824	1.8849	0.7476	2.828	0.8281	1.2193	0.443	-0.3345	2.872	1.2212	0.1353	2.8285	0.7338	4.7592	0.4709	3.8163	1.0838	0.9967	1.6588	1.4748	0.9582	0.8128	0.6923	1.1502	1.0786	0.7331	0.1293	0.584	2.5755	2.7109	-1.1316	5.0372	2.4457	0.5288	1.2966	1.429	2.8634	0.9733	0.9118	0.2267	0.4862	1.2043	0.8355	1.3146	0.7142	0.9246	-0.1436	0.7617	0.8143	-0.0174	2.0875	0.4279	0.1392	0.9888	1.7183	-0.3534	1.5164	0.8196	-0.8134	0.4655	0.792	-0.1711	2.8445	-0.7375	0.3726	0.4061	0.498	0.3198	4.3628	1.7028	2.1443	2.3152	2.1515	0.1628	0.2675	0.7943	0.26	1.1525	1.5857	0.8515	0.2316	1.0174	0.7766	0.9482	3.7353	2.5017	0.4354	0.7136	0.8822	0.6697	0.8933	1.5939	0.6442	0.17	3.8629	0.986	0.7812	1.545	3.7077	-0.3334	0.6138	2.0555	0.2089	0.3314	3.6654	1.1861	0.9461	0.9679	0.2081	1.1636	-0.0169	1.7308	-0.2033	0.8448	0.0286	0.7138	4.4443	0.1579	3.7782	0.5509	0.8411	0.8173	0.5939	-0.0346	1.9027	1.1335	1.3303	1.1776	1.37	4.4422	0.9578	1.5954	1.3079	-0.1541	0.4049	0.4114	1.3599	0.5387	1.8353	0.8244	0.0871	0.4241	0.7731	-0.4531	0.0185	1.8514	0.6231	3.6771	4.9964	1.4374	-0.2312	1.2841	1.7126	0.0934	0.7731	0.8958	0.2621	0.4403	1.1466	-1.3655	0.4506	1.1971	0.5555	1.5528	-0.0602	0.5187	3.4456	0.4289	1.2714	1.3464	1.3715	-0.048	0.3415	1.2213	0.3697	2.7569	0.4268	3.4172	0.2271	0.2141	0.3365	0.4638	0.9284	0.5611	0.0318	1.0306	1.5731	0.0336	0.975	1.1502	1.4585	-1.1822	2.6136	0.3123	0.1887	0.5128	0.2172	0.8491	0.2765	0.3419	0.7168	0.2792	-0.8161	0.5167	0.7228	0.3518	0.4837	-0.3788	2.1336	0.6044	-0.8483	0.3665	0.5071	-0.0515	1.2145	-0.7156	-0.2736	0.5256	1.2063	-1.9507	0.5131	0.2655	2.5028	0.7836	2.6864	-0.0144	-2.1435	0.0464	0.073	1.1896	1.2837	1.2577	-0.0136	1.4584	1.513	1.1572	6.4162	1.048	1.1854	0.646	0.9938	1.281	3.4587	1.2717	0.4999	0.6298	3.1279	0.0802	0.2424	-1.1179	0.9354	-1.4854	0.9964	3.6648	1.4053	0.5621	2.7045	1.0076	2.1721	0.6261	0.1643	3.731	0.8059	2.1077	0.7709	0.6282	0.6466	0.1019	0.6827	1.2642	1.1951	0.9118	-0.98	1.382	-0.62	0.7387	1.0838	0.2537	0.33	2.0902	1.1252	2.8269	1.0117	-1.2774	2.7035	0.9188	0.2007	1.6139	2.7727	2.2258	-0.1398	1.9874	1.1012	3.8847	0.4581	3.5011	2.6361	0.9917	4.5607	2.067	-0.4428	-1.0043	1.3401	3.0892	1.0358	0.0341	1.2628	0.2661	3.2598	0.5864	4.6293	1.4096	3.9712	1.0127	2.5712	0.7517	2.7992	0.0888	1.9367	1.2882	1.0499	3.9394	0.6637	0.06	3.7976	0.1969	2.7354	1.6378	0.5759	0.6675	0.9026	-0.4246	1.1851	0.265	4.6295	1.1546	4.4526	1.1973	0.222	2.3618	2.6753	0.0424	2.744	3.8202	1.5958	5.0638	2.6968	0.7357	0.8653	1.9763	1.5723	1.2673	0.4261	1.7359	0.8305	1.3403	-1.3985	1.3875	0.6946	1.1742	1.009	1.5084	1.4997	0.8574	-1.004	1.2502	1.114	0.6848	1.6815	1.1806	1.2112	3.1318	3.0182	2.4048	0.6966	0.1891	4.5155	-0.2235	0.4415	-0.2112	1.703	0.484	0.9558	2.541	0.853	0.7971	0.1746	1.0219	0.1346	0.5293	0.2689	1.1488	0.7263	1.4165	1.2633	1.3862	0.7316	0.9369	3.2415	1.7327	0.9262	2.9651	0.9055	0.3883	1.9889	2.8192	1.581	1.3633	0.2838	1.3508	1.7244	0.0626	2.8329	1.4646	4.6412	1.2151	0.1819	2.942	0.798	1.883	2.7669	1.2086	1.1652	1.5942	1.564	2.2981	2.6454	0.8041	0.3741	2.0213	-1.1142	0.7322	2.0938	1.1825	2.3723	0.8222	1.6253	0.5039	0.3893	0.653	-0.3115	0.6484	0.592	2.0804	2.6313	1.0443	1.5838	0.8794	0.0051	1.1252	3.247	1.0267	2.247	0.6905	0.5328	0.4566	3.0713	-0.4793	2.001	0.8196	2.2788	1.3687	1.4596	2.2523	1.06	2.3204	0.162	2.2429	0.8247	2.2107	3.6481	2.7702	0.8745	0.8659	1.9649	0.3301	0.4304	1.0444	-0.4578	-1.0014	0.5864	0.142	2.2978	0.8604	0.4907	0.6954	0.0427	1.6526	0.8101	0.6965	0.0401	0.4381	0.6579	0.5724	0.2939	0.5514	0.6777	1.2134	3.9123	0.7232	0.1997	3.4749	-0.9473	0.7379	-0.1857	0.9643	1.1684	1.1429	1.1086	0.1488	0.371	0.7328	1.2111	1.1366	0.9902	1.1709	0.9086	0.2658	1.4332	0.7028	1.9502	1.1431	0.4067	4.019	1.1979	1.165	2.5484	2.0233	1.5545	0.8043	0.6698	0.4057	1.8545	1.6339	1.8431	0.8471	0.3424	0.4322	1.2234	0.6714	0.6278	1.2496	0.7856	2.3955	3.7857	0.9143	1.8875	0.373	1.4791	0.5785	1.3237	0.5756	2.0796	1.5856	0.4648	1.7163	-3.7384	1.3691	0.8562	0.4252	0.2918	0.0899	2.3189	1.4952	0.5074	0.8329	0.0283	0.3484	-2.5124	1.6898	1.4245	0.1619	0.3461	1.26	1.5862	0.9334	1.7143	0.2594	-0.177	1.0829	1.842	0.7026	0.9568	0.7102	0.0496	0.3784	3.5117	1.6888	0.6339	1.4205	0.6538	0.6561	0.8812	-1.2212	1.9966	0.585	2.3207	0.3806	-0.5896	0.5677	0.4599	1.8735	3.2093	0.7914	3.1783	-0.5944	2.0646	1.5516	0.9737	1.2922	1.8401	2.3624	1.5217	0.2542	0.1961	1.0391	0.4217	2.1569	1.0194	0.4008	2.4826	0.4937	2.0772	-0.6205	-0.1897	5.9936	0.5661	1.2968	-0.412	-3.1567	3.3645	0.3506	-0.2425	0.5309	4.3626	1.3456	1.5328	1.0146	-1.6361	-0.0339	1.8722	2.2523	0.9985	1.1452	-0.4922	1.6812	0.9374	-0.1895	0.7397	0.6994	0.9626	1.2654	0.5571	0.135	0.7572	0.7229	1.5537	2.2852	4.1242	1.6247	0.5921	1.8967	1.6165	2.8426	1.6179	-0.3804	2.8459	1.885	1.907	0.9854	1.3748	1.4207	0.8474	2.9456	0.5859	0.6767	2.4641	1.1644	0.5051	0.0949	0.3594	0.7857	1.226	-0.0506	1.2555	0.9936	0.524	1.0801	3.085	2.1932	1.3023	3.2168	0.7032	0.7645	3.0396	1.069	0.4763	1.5213	0.3727	2.8987	2.4392	1.3708	-0.8644	3.658	3.7133	-0.2448	2.4101	1.4342	1.1359	1.2003	0.0061	0.9177	3.6492	0.9168	3.2602	1.0531	0.8245	2.943	0.5934	0.6819	0.2509	0.1671	0.9366	0.4741	0.6988	0.8793	-0.051	1.7655	3.4929	0.832	1.3982	0.0863	0.5958	0.0432	-0.0619	2.1121	1.1383	0.4974	0.2667	1.1934	1.5211	2.8	0.5097	2.0341	1.1486	-0.4564	-0.0637	3.2343	0.7883	1.056	0.2243	0.6582	0.3435	-1.8668	2.6505	2.5259	1.8288	-0.4847	1.0753	0.4935	-0.711	2.5213	0.0505	0.884	0.854	1.2058	-1.2473	5.3535	0.1034	0.7561	0.9217	1.1009	-0.9987	1.3088	0.1525	1.0406	3.872	0.6624	1.1195	3.432	0.5771	-0.6302	1.4508	1.735	1.0197	0.2109	1.2054	2.248	-0.2496	1.3149	1.3764	0.65	0.2902	-0.7424	1.2552	0.1743	0.0992	-0.4985	1.0692	0.8823	4.0687	1.0456	0.4326	0.1842	0.6639	1.0084	-0.3649	0.91	1.808	0.641	1.746	1.2367	0.7512	0.2389	3.2962	0.6368	3.1508	1.7373	-0.0244	1.3439	1.0823	0.3917	2.223	0.2382	0.9955	1.316	0.9404	0.4491	0.8854	1.1157	0.6065	1.0941	-0.0016	1.2331	0.8448	2.2072	-2.0324	0.9614	0.3129	0.1464	1.0071	0.7923	1.6057	1.1439	0.5163	-0.2913	-2.8037	1.5739	-0.1944	2.0633	1.4607	1.3767	-2.1972	0.3903	1.0327	3.0956	3.004	3.1442	0.5746	0.6651	0.8823	0.1462	0.132	-0.0393	2.3303	-2.836	1.0957	0.418	0.2985	0.4123	0.4314	0.6053	0.6918	0.99	-1.0259	0.7558	0.3877	-0.0372	1.2906	-0.8084	0.0656	2.6483	-0.7828	0.752	0.3333	0.2063	4.1478	0.6934	-1.2141	0.6381	-0.3282	-1.0529	1.325	1.9708	0.7813	0.4569	-0.7901	0.4746	0.6826	1.8137	0.2564	4.1575	1.0082	0.7945	0.7177	0.8847	0.6955	1.1903	0.8669	0.1837	-0.3583	0.3766	-0.0942	0.151	0.1316	1.4242	3.157	-0.0681	0.2031	0.1059	0.6862	-0.1157	-0.5315	2.4405	-0.0661	0.4591	-0.0369	0.1724	0.8165	0.1707	-0.275	-0.8026	-0.1036	0.318	0.5088	-0.0218	1.6232	-0.6282	-0.246	-0.413	0.6747	1.4808	0.1725	1.4933	3.3283	1.5835	-1.1935	0.027	0.8229	-1.4987	-0.285	0.3897	2.6072	-1.1611	-0.2822	0.5855	0.635	0.4512	-0.9793	-0.3672	0.0724	0.2845	0.1335	-0.3476	0.515	-0.2608	1.0449	1.5348	1.1912	0.5814	0.1106	-0.7146	0.476	1.2641	0.1792	2.6413	-0.4368	0.8743	0.1016	1.2855	2.383	0.8395	-0.7785	1.1877	2.0923	2.7074	0.2997	3.5854	1.1592	-0.5838	-0.0849	0.4286	0.5057	0.4713	-0.8907	0.0574	0.9089	-0.9078	-0.3161	0.2488	-0.2411	-0.6301	1.4837	2.0666	4.8212	2.071	0.6832	1.868	0.1171	1.5576	-0.3303	0.8426	0.508	2.8647	1.4647	0.3738	0.7107	1.705	-0.2588	-0.7998	1.7893	1.5867	2.3979	2.3814	1.62	1.4512	0.1017	0.3039	0.8481	-0.5571	0.2231	0.0366	-0.0778	-0.4287	-1.0696	0.3235	1.4196	4.5595	-0.9042	-0.4527	0.7939	1.3609	-0.3817	2.2744	0.8361	2.5255	2.6615	0.7681	2.2839	0.2822	2.2422	0.2836	1.5411	1.6456	-1.2438	0.3334	1.1987	-0.5006	0.7469	1.0988	0.1348	1.9415	0.4177	0.99	1.0294	0.0096	0.3667	-2.4057	0.6564	-0.9727	0.8962	-0.9847	0.4614	-0.1508	0.3614	-0.1682	1.2269	0.6657	1.1646	0.5488	0.8522	3.1816	1.799	0.8781	1.2291	1.8745	0.6418	1.5304	0.182	2.6761	0.6539	0.4186	-0.2386	1.6127	1.2493	1.7342	0.1872	0.4755	0.8587	1.665	1.7761	2.8748	3.5946	3.4164	0.5853	1.1405	0.8635	0.5973	-0.3885	2.2113	1.2438	2.7927	1.1402	-1.1858	2.7308	1.7774	0.2046	-0.5317	1.2115	5.1768	1.4819	2.4951	1.4551	2.1241	-0.0929	2.8678	-0.8214	-0.2388	-0.6117	2.0324	3.6084	1.1092	1.9052	1.5046	4.0803	-0.0871	2.761	0.7215	1.0076	0.967	1.4718	-2.6406	0.723	-0.1061	-0.0841	2.0937	0.4611	2.6997	-0.6028	-2.436	-0.1659	1.815	1.107	1.3342	0.1754	0.1584	2.8786	0.6455	-1.8128	-0.2424	0.5066	0.3789	0.2986	0.2534	2.1098	-0.0293	0.9005	0.8047	-0.9109	0.8527	2.2002	-0.822	0.7184	-0.6732	0.9341	2.8128	2.9286	1.5821	2.1636	2.7782	0.1569	1.6297	-2.4798	2.0197	0.1214	0.3187	0.3716	4.4271	0.2394	0.567	-0.1359	3.848	0.4913	1.4886	0.9804	0.2514	0.1606	4.0909	1.7628	-1.21	0.4762	2.7177	2.0469	-0.1742	2.5421	0.6481	0.0442	-0.1137	-0.6131	-0.1621	0.1753	0.3604	1.1562	0.9791	1.3049	3.953	4.4229	0.6228	1.3981	1.8012	0.6656	0.7023	2.8283	2.3191	0.4509	0.1428	-0.215	-0.0391	0.388	0.8886	0.0796	1.0505	0.4108	-0.1321	-0.1106	1.9794	0.6534	-0.5814	1.6321	0.2839	0.6206	1.9929	5.8486	0.6216	1.4053	-0.6937	1.782	0.8637	-0.2864	-1.8467	0.7544	0.6059	1.6081	1.528	-0.3967	0.6622	0.6073	1.0244	-0.1787	1.6738	0.8841	-0.3701	1.0768	0.789	0.02	0.1574	0.0538	1.0174	2.228	1.6614	1.1242	0.8698	1.8232	1.0349	1.4808	0.3127	0.9088	0.9749	1.4067	-5.2899	-0.4365	0.2113	0.7403	-1.2921	-0.0085	0.2868	-0.0512	1.9166	0.3931	0.4182	1.8713	0.4395	0.1484	-0.0748	-0.3879	-0.3715	-0.3237	0.3971	0.517	0.3495	-0.0041	-0.3279	0.2063	-0.175	0.3238	0.2552	-0.2304	-0.2881	0.4904	-0.2819	0.2	1.0328	-0.2083	0.1826	2.611	-0.1259	0.7567	0.372	0.4697	-0.0979	0.1173	0.072	-0.0824	0.9984	1.4996	-0.1338	1.4667	-0.081	0.534	0.6003	0.3241	3.8665	-0.9738	0.9364	0.3903	0.7638	-0.0253	0.9958	1.1178	0.2886	0.6121	-0.0387	0.1706	-0.4786	1.046	-0.4528	2.9428	-0.1146	0.0299	1.8478	1.0702	0.3392	0.6561	-0.0684	0.6864	0.4922	1.7177	-1.4667	0.2841	-0.1944	3.7371	-0.7819	-1.0914	1.4858	-2.0139	-1.082	0.4265	0.9731	-0.0738	0.0961	0.2112	0.5148	0.122	0.2469	-0.4709	0.3581	0.017	2.2679	2.8744	0.6435	0.9146	3.8062	0.7504	0.4415	1.4192	0.0943	0.325	0.6244	1.3229	0.3697	-0.3007	-0.303	3.0061	-0.145	-0.5581	1.8045	-7.2511	1.4893	0.8348	-0.6684	2.1399	-0.0956	0.9647	-0.0202	0.3431	2.0804	-0.0621	0.7082	1.2104	-0.1981	1.2132	0.0764	-0.0149	0.4764	3.771	0.6291	2.0097	1.3352	2.9741	0.2756	1.5355	0.3916	0.6919	-0.1181	0.0951	2.0852	1.0307	1.6418	-0.2205	-0.1508	0.8732	0.441	0.0559	-0.3155	1.1207	-0.1236	3.3294	0.4353	2.6453	-2.1959	0.1893	0.276	2.4849	-0.0997	1.282	0.4492	0.5218	-0.6333	3.5173	1.158	-2.1024	0.2829	-0.0591	-0.3675	2.8112	0.1243	1.1363	-0.1217	1.3878	-3.4261	1.8097	0.926	-0.8929	2.5528	-0.2645	-2.5507	-0.6621	1.0818	0.6869	-0.191	1.6808	2.3919	2.0306	0.1679	2.0616	-1.7106	-0.1603	0.275	1.6491	3.8342	0.202	2.1265	1.5704	1.3705	2.0445	-0.3332	1.1285	0.5854	0.273	1.0816	0.7691	-1.7124	0.8561	0.5561	0.4887	0.8597	1.7635	1.3452	1.431	1.2609	1.2802	0.1077	0.8803	1.2411	0.4559	2.438	0.1578	2.7558	1.0036	-1.2459	-0.3157	2.9579	1.7112	1.3794	2.5126	3.136	2.5967	2.4913	-1.177	1.7296	-0.504	1.9242	3.8076	-3.1014	0.0836	0.0698	0.4822	0.5593	0.8664	0.0644	0.9595	-0.2782	1.3826	-2.8809	0.6435	-0.109	2.4735	0.3964	0.01	0.6985	1.0353	1.3	-0.0305	1.1888	-1.9596	-0.3129	0.7207	0.6525	-1.7605	0.4165	1.3647	0.1747	1.0885	0.1491	0.5067	0.9541	-0.7281	1.1447	0.1775	0.7341	-0.5181	0.1287	0.7432	-0.4727	0.307	-3.4624	-0.1037	-0.4496	0.2809	0.6081	0.2422	-0.1613	-0.0164	0.0343	-0.2666	0.1981	-0.1067	-0.5436	-0.1711	-0.4601	-0.4726	-0.377	0.3548	-0.2996	-0.2886	-0.246	-0.4687	-1.2056	-1.207	-0.8255	-0.2183	-1.0917	-0.3917	-1.3198	-0.0495	-0.1208	-0.5734	-0.2758	-0.3065	-0.4252	-0.8638	-0.2389	0.0137	-1.2373	-2.0489	-0.2021	-1.2036	-0.1183	-0.5236	-0.5207	-0.3151	-0.693	-1.503	-0.9846	-0.5278	-0.787	-0.5038	-0.4917	-0.6538	-0.9744	-1.2944	-1.4152	-1.5797	-0.926	-1.222	-0.4272	-1.2615	-0.8666	-0.472	-0.6035	-0.9549	-0.9641	-0.7447	-3.453	-0.6495	-1.2365	-0.2792	-0.4953	-0.8443	-1.1355	-1.1322	-0.7663	-0.9432	-0.3016	-0.0195	-0.7425	-0.6587	-0.8542	2.8095	0.6525	-0.7473	0.0646	3.7248	0.129	-0.0902	0.6618	0.5569	0.057	-0.8255	0.2095	-0.0472	0.4698	0.1365	-0.068	0.424	1.8816	0.7837	-0.6545	-0.6899	0.4441	-0.2385	-0.3641	0.8627	0.65	-0.1938	-0.4313	0.4879	-0.1887	2.2288	-4.264	-0.2988	0.5373	-0.0064	-1.9287	0.0293	0.0452	0.6395	0.5427	-1.4438	-0.086	0.3842	-1.0591	-0.844	1.114	0.6548	-0.6319	0.6234	0.5977	-0.5641	0.6749	0.6718	1.957	-0.0234	-0.2299	0.2376	-0.138	0.5704	0.3881	0.4812	-0.2729	0.612	-1.7057	0.1582	0.8378	0.0606	-1.1127	0.6294	1.0762	1.664	-0.6305	-0.7489	0.3073	0.7057	0.934	0.0216	-1.2966	0.8081	-0.5585	0.0779	0.5139	0.1104	-1.4758	0.6333	0.4435	-0.144	-0.2703	0.1886	-0.8896	0.0943	1.6774	0.7997	0.2429	0.9344	0.4293	0.598	-0.2079	0.3954	-0.4055	1.6127	0.9251	1.0215	0.8867	-1.4333	-0.197	-0.233	0.2958	-1.3875	0.1604	0.4908	0.7835	0.062	2.9155	-0.2062	1.0489	0.5298	-1.2627	0.6472	0.8509	-0.342	0.1216	-0.1351	0.5905	-0.3982	-0.0482	-0.7319	-0.5595	-0.0706	-0.4316	0.1091	0.2183	-0.5566	0.9508	2.8266	1.6729	-0.5135	-0.7048	0.0153	-0.9464	-1.1609	0.0866	0.2397	-0.0485	-0.8155	-1.6053	-0.1561	0.6635	0.21	-0.36	0.237	1.4501	0.4319	0.1388	1.5516	2.7499	-0.0353	0.4508	0.0818	-1.1033	0.1918	-0.0832	0.2471	0.3381	-0.7843	1.5211	-0.2277	0.6254	0.1976	-0.2487	1.4248	0.7444	-0.2328	0.1632	1.4719	-0.3244	0.5479	-0.7123	0.0238	2.1181	-1.3155	0.5559	-0.5329	-0.1959	-0.8718	0.5228	-0.1103	0.6092	-0.8153	0.1493	-0.3771	0.7773	-0.1513	0.5539	1.6441	-0.2357	0.0123	0.6125	0.6256	0.317	0.3357	0.1779	0.7587	3.2176	0.0896	2.6634	-0.5887	0.5023	0.7258	0.9914	5.5081	0.0041	0.6521	-0.1863	1.3969	-0.0261	0.085	0.066	2.6603	0.5143	1.8676	1.8252	0.841	0.2772	-1.3215	1.8189	1.1644	2.4315	1.2486	-0.1332	0.2022	2.917	0.3574	0.7906	0.8683	2.8769	-0.2153	1.5214	3.0451	2.5166	0.6477	-0.1988	0.2496	-0.1971	1.1991	1.0641	2.8102	1.6649	2.4655	1.472	-0.2886	0.222	2.2917	1.0677	0.2414	1.1906	1.9691	0.1184	1.9643	-0.2119	-0.3	1.004	0.3209	1.5699	2.2642	2.1511	0.2449	1.5193	0.9034	0.9614	2.8161	2.514	2.722	1.2777	0.9136	-0.2835	-0.3285	1.034	0.9479	3.4563	2.3527	0.5941	1.4247	2.7275	3.0309	-0.1755	2.2534	0.8911	1.1375	1.6211	-0.4331	-0.4445	0.3883	1.5254	0.4078	1.6008	2.086	2.0938	0.4595	0.2772	1.2235	0.436	-1.1157	-0.3741	1.136	1.2043	-2.0118	3.3973	0.1826	1.2689	0.4644	0.5869	0.1259	-0.051	0.1798	1.7215	0.3244	1.1831	0.5562	0.0331	3.4465	1.7751	0.5511	-0.1854	0.3201	0.9876	0.8638	-0.591	2.3011	3.5696	0.8265	0.9875	2.1663	0.0876	-0.9457	0.3478	0.0617	3.0458	-3.3817	1.2755	-0.1269	3.3047	2.8333	3.242	1.9651	2.7233	0.8232	0.5764	2.2266	1.9649	0.9473	1.8004	1.448	0.8198	0.1494	2.0162	2.5028	2.5536	1.5948	2.6906	0.5296	0.8669	0.5894	5.7153	0.7447	1.8115	-0.049	0.5249	-0.262	0.6168	0.1611	0.5406	-0.1391	0.6571	-0.0654	0.0965	-0.8482	0.5879	-0.2069	-0.2936	-0.8125	-1.3329	0.4733	0.0561	0.3491	0.1213	1.6691	0.3513	0.3222	0.5368	1.6484	-0.5049	-2.4566	-0.3286	0.1163	1.1707	-2.3322	0.9137	0.1252	2.2554	-0.1698	-1.4162	-0.018	1.9489	1.2396	-0.0074	0.0999	-0.3398	-0.1366	-0.14	0.464	-1.4629	0.3658	0.0672	0.8706	-0.1123	0.079	2.2561	-0.1845	0.5251	1.2652	0.4748	-0.6118	-0.1389	0.4247	0.438	0.7497	0.5631	0.3235	-1.1102	0.6457	2.2524	0.2854	1.6914	-0.3767	1.425	0.1102	1.2383	0.7549	1.226	-0.37	-1.4286	-0.1614	0.4872	-0.4881	0.5978	0.3782	1.4775	0.1383	0.8254	0.4875	-0.6101	0.6451	0.4164	-0.3139	0.6183	0.4353	-0.1692	1.2647	0.6963	-0.1279	0.4607	0.9995	-0.2181	-1.3203	-0.2928	-0.2866	-0.7824	0.487	0.1982	-0.5493	0.2997	-0.8954	-0.5434	-0.1012	-0.1031	-2.3173	0.0736	-0.7521	1.4518	1.4923	-0.9544	-0.0485	1.9734	1.429	-1.7237	0.5445	0.1889	1.4917	-0.2905	-0.1284	-0.2615	0.334	-1.736	0.263	0.0813	0.6606	0.4091	0.1127	-0.204	-0.9935	0.2626	0.9501	0.0288	1.1521	-0.6472	-0.2792	-0.2889	0.322	0.7074	-2.1859	0.1028	-0.0253	-1.4339	1.736	0.1377	-0.3555	0.0678	0.4997	-0.29	-0.4137	0.9723	0.4353	1.0075	0.5531	-0.4403	1.7378	-0.7243	1.0822	0.4498	0.1167	3.4466	0.1315	1.7997	1.0745	-0.3853	-0.0188	0.2275	1.2957	0.3852	0.5649	-0.4092	-5.4496	0.5001	1.1153	0.3967	0.3677	-0.17	0.9575	1.8011	0.4131	0.4239	1.5466	2.0716	-0.2707	-0.876	1.1588	1.7112	-0.2963	2.7728	0.5209	0.0462	0.1174	0.2969	0.0966	1.3465	0.8482	-0.876	2.309	1.8062	0.4044	2.3031	-0.8308	2.4491	-1.381	0.0079	-0.6942	1.2499	0.0681	0.0506	-1.2224	1.9679	0.2373	0.4632	2.4	0.5257	1.9307	0.0668	-0.0455	0.2302	0.4792	2.016	0.2324	0.8833	0.589	1.9791	0.1385	0.5982	1.4589	1.1243	0.3405	0.3299	1.3868	-1.4939	1.3302	0.1677	1.435	0.6035	3.1088	0.0776	0.9311	1.5328	0.513	-0.6331	2.933	2.2339	0.0108	1.5319	-0.1067	1.4309	0.1866	0.0964	0.2883	1.1683	0.6484	0.53	1.1367	0.1049	-0.3952	0.5983	0.198	4.4068	0.3862	0.7571	0.5691	1.0338	2.9133	2.4717	0.2016	0.4044	-2.518	1.4271	1.4584	-0.1948	0.5922	1.2325	0.9963	0.557	0.5161	5.6487	1.9338	0.6276	0.3363	0.3746	1.2485	0.4148	-0.2357	-0.9724	4.0123	0.8437	1.4944	0.9804	2.2699	1.6721	-0.0816	6.1672	0.1027	-0.3691	1.2119	-0.1806	2.1916	2.4295	-0.1669	1.981	2.504	1.3765	1.0338	0.7898	1.0912	1.483	2.1805	0.6865	-0.5124	2.3535	2.8483	-0.415	2.5134	2.2849	-0.2752	3.648	4.9722	1.4729	1.2602	4.7095	1.738	1.6095	1.2986	1.5898	1.6229	0.351	5.1705	0.4659	4.6837	-0.4485	0.8354	1.6492	0.6113	1.8082	0.5419	2.1602	2.2032	2.3225	-0.4364	2.3123	2.5863	3.032	1.2096	-4.7709	3.5331	0.805	0.3839	2.7878	-0.1345	0.1906	0.7933	0.5625	1.9507	1.2102	1.519	1.6991	4.5395	2.798	0.9088	2.3321	-0.3352
801_Baseline	0.8619	-2.69435	0.32075	1.3581	1.48205	0.2336	-0.54485	-0.0869	0.40995	-0.98895	-0.28945	0.2837	-0.4189	1.2596	-2.79585	1.6052	0.2107	-1.17655	0.89195	-0.3788	-0.5401	1.59365	1.3998	1.32515	0.80965	1.44615	0.5783	0.83435	0.0243	1.1556	-1.41295	-0.1185	2.5703	2.2569	1.36335	1.32815	1.9376	0.8024	-0.073	0.5114	-0.74135	0.90945	1.25695	0.4761	0.41235	0.8849	2.6907	3.57065	0.8128	0.41895	0.3584	3.05415	1.72245	1.01475	0.1929	1.97415	0.3836	2.04885	2.5921	0.70895	1.3628	0.7332	2.59995	-1.3058	1.2917	0.0476	-0.02425	1.1307	1.1317	0.7295	0.977	0.26435	1.1344	1.06255	0.88505	0.7615	0.7813	2.81205	1.03205	1.32715	1.6223	1.392	0.5726	0.57925	0.37795	2.48835	0.20585	2.24665	2.44015	3.014	1.0614	2.4635	0.6859	1.79935	2.38885	1.72965	1.45195	0.42685	2.55275	1.08075	1.72965	2.144	1.10405	2.6889	1.94205	0.57725	4.99725	-0.0529	0.2257	-0.0495	1.51675	0.6429	2.8264	1.6606	0.25025	1.2607	-0.16105	0.9407	-1.0852	2.03235	1.47585	0.74015	0.4886	1.1535	2.08525	0.36435	2.19825	2.82645	2.34605	-0.8239	0.60135	0.5879	0.0650999999999999	1.3913	2.48205	0.28465	0.889	4.5933	1.3814	0.01585	0.46865	0.46385	3.68765	0.4952	2.2549	2.0827	0.28625	0.7554	0.30085	2.0806	1.71755	0.18775	-0.50935	5.59495	0.63675	1.1325	3.46415	4.86205	0.80845	0.16545	0.0872499999999999	0.0272	-0.4446	1.24355	-1.09375	0.5218	0.0815000000000001	0.9892	3.4728	0.03695	2.7914	1.50525	1.1087	-0.62555	0.2511	3.83475	0.1916	2.09975	1.33775	0.0973000000000001	4.03845	0.5795	1.5898	0.86045	2.27665	0.3814	1.23885	-1.0207	0.64975	1.25825	-0.34725	0.9525	1.26175	0.32005	0.74285	2.87495	2.09375	1.1531	0.72475	0.5251	0.8058	5.2151	0.63015	0.4645	0.3876	0.47245	0.9528	0.053	1.42485	1.6893	0.24645	-0.0291	-0.3078	-0.85115	0.47565	1.06265	1.35795	1.23285	0.82055	1.1105	0.589	-0.14235	0.70085	0.6584	1.2908	-0.3693	1.7949	0.2456	1.27265	0.4196	1.1266	1.344	0.7512	0.7032	0.84895	0.17445	2.6325	0.4584	1.1063	1.402	1.98655	0.4767	1.25135	1.2971	2.9302	0.10925	0.12865	0.8674	1.13955	1.9146	0.57325	0.91695	0.90075	0.334	0.69685	3.7921	0.91185	0.1852	0.6327	2.7336	0.3891	0.29245	2.6342	1.88815	0.3661	0.4838	0.95535	0.21255	0.72495	0.33295	2.5557	0.43885	2.4688	0.7501	1.01795	1.9166	1.41	1.0789	0.7926	1.3729	-0.0459499999999999	2.81915	0.96245	1.08685	-0.31535	0.51645	0.86765	0.54955	1.0126	0.9252	1.33225	0.2883	1.09435	1.4427	0.49455	0.5922	0.13495	0.21015	1.002	0.5874	0.90295	0.0567	1.8348	0.6265	-0.2254	1.0342	0.61945	0.47945	1.02595	0.65545	-0.0577999999999999	0.7609	1.02215	0.69395	0.9779	0.4647	0.30855	1.33765	0.0513500000000001	0.4965	2.229	0.627	0.70285	1.37485	0.52	1.0294	0.15535	0.72945	0.99945	1.08505	0.85325	0.457	1.7299	1.1147	0.32045	-0.06775	1.20175	1.3828	0.5992	-0.6786	0.8145	0.0195	0.6473	0.1959	1.00475	1.29225	0.52115	0.50905	0.16075	2.7579	1.11695	2.31385	0.8486	0.4074	-0.8577	0.1455	-0.0285	0.58095	0.32935	1.25465	0.65955	1.5229	2.0439	0.73755	1.28735	1.07815	0.85615	0.7628	1.6492	0.0615	0.74215	-0.00155	-0.1187	0.53015	-0.52605	2.6178	0.80495	-0.0641499999999999	0.36705	1.0785	-1.20845	-5.86315	-2.1498	0.7374	0.23265	0.57505	1.3929	0.16805	-0.36035	0.40125	0.15515	-0.39645	1.17635	0.68315	0.72715	4.60215	0.12925	1.2679	0.36865	-0.0122	-0.5241	0.54885	-1.23515	-1.0368	-0.11985	0.13205	-0.06425	0.9464	-0.6667	1.15645	0.2625	0.07565	0.03865	1.2293	0.4279	0.79355	0.42505	-0.187	0.98095	-0.7059	0.52655	0.165	-6.8719	0.6215	1.8791	0.83525	1.0401	0.29985	3.7194	0.3706	0.60745	0.04895	0.21855	2.45475	1.76425	1.80655	0.46685	0.09495	-0.4569	-1.37835	0.11325	1.00225	0.61045	-0.8897	0.2145	1.79815	0.3079	1.48295	0.3086	1.82185	0.50585	1.1419	0.43895	1.36645	2.57155	0.2361	2.3528	0.1814	0.74085	1.36645	-1.2058	0.79905	0.85705	0.7478	2.4493	-0.2339	1.1385	3.5885	0.32585	1.46295	-0.1962	2.7808	3.171	1.90375	1.40155	2.4593	0.292250000000001	0.66105	2.16725	0.76355	0.33515	1.8109	2.62625	1.2146	1.7383	0.24185	1.0313	-0.03235	0.6612	-0.3328	2.0694	-0.7156	4.19715	2.43435	3.2212	-0.24975	-1.43675	1.0763	-0.9176	2.9484	1.83895	2.99785	3.2499	0.9196	0.5862	1.25595	2.6073	3.91345	0.11555	2.164	0.54745	2.48825	1.16845	0.91225	0.58345	1.9493	0.9693	-0.41805	0.38565	-0.3218	1.98745	0.0816	0.4312	-0.75985	1.2403	2.7922	-0.5859	3.49445	0.30225	-0.45035	3.24145	2.26765	-0.3938	-0.5779	-0.0631	3.35395	3.68575	3.1947	0.7152	0.4401	-2.1352	2.64775	4.6992	0.2779	0.31875	2.4488	0.30705	0.27645	0.1189	0.23765	-0.45305	0.0422	1.33265	0.0462	0.6246	0.115	0.27045	1.17485	1.68045	-0.3146	-1.4	1.18045	0.203	2.58335	1.5011	1.0731	-0.1869	-0.2452	2.46155	1.0701	-0.7696	2.81325	-0.1428	3.8093	0.60655	2.9543	0.38625	0.32665	1.77685	2.24135	0.24195	0.2328	-0.14425	0.67395	0.48965	0.16285	-0.8806	-0.3389	2.3527	1.6996	-1.39215	4.057	2.3738	0.1807	1.0542	0.9522	2.31375	-0.05375	0.6819	0.65125	0.3122	0.559	0.87245	1.31265	1.0768	0.24915	-1.0059	0.4279	0.30595	-0.50905	0.8065	-0.1729	-0.12625	0.7082	1.47895	-0.5602	0.96165	-0.04585	-1.1258	1.69745	0.2387	-0.95115	-0.19935	-0.90245	-0.12115	-0.043	0.6908	0.3308	3.17875	1.953	1.8688	1.818	1.34085	-0.24045	0.3282	0.36175	-0.0768999999999999	0.29965	0.84335	0.07905	0.72945	-0.1365	0.7481	0.8201	1.5902	2.8742	0.0818	1.00585	0.9342	0.0565	1.20035	1.3194	0.5436	-0.722	2.49605	0.7457	1.11805	1.325	2.4317	-0.5244	0.24455	1.5713	-1.28125	0.5029	3.1276	0.7824	0.7152	0.70525	0.7562	1.7866	0.10915	1.1472	-0.4722	0.80095	-0.43995	0.0318	3.01575	0.1059	3.0599	-0.4952	0.4143	1.02945	1.0519	-0.0972	1.4429	0.80155	0.32085	1.88425	1.45555	3.32965	0.95865	1.4782	1.51105	-0.405	0.14265	1.1917	1.03645	0.1226	1.40475	-0.1499	-0.14505	-0.4156	0.0453000000000001	-0.73785	-0.311	1.5086	-0.03415	2.92185	3.9069	1.1787	-0.3858	1.28925	1.6471	0.0243	0.452	0.6705	0.23205	0.5448	0.98875	-1.7103	0.00445	0.7288	-0.9372	0.6597	-0.02305	1.99905	3.4294	-0.4708	0.9505	1.4869	1.06295	-0.09595	0.12195	1.1837	-0.3934	1.6663	0.32835	1.3619	0.60435	-0.0020499999999999	0.20865	-0.00735	0.4629	-0.1264	0.6401	0.219	1.00435	0.60325	0.6555	0.70195	2.3893	0.2646	2.4393	0.66585	-0.2627	0.14505	0.7838	0.28815	-0.19255	0.36885	0.95255	0.3843	-1.08795	-0.1933	-0.1179	0.0201500000000001	-0.48015	-0.1787	2.01905	-0.71285	0.44855	0.33465	0.7671	0.28935	1.08855	-0.5861	0.3983	0.4491	1.6453	-2.26915	0.4707	0.04935	1.73185	0.5665	0.9384	0.51115	-0.70925	-0.2234	-0.1771	0.82415	0.54005	1.05625	0.36285	1.85515	0.61815	0.50535	4.45515	0.6571	0.71045	0.69915	0.5034	1.50065	3.8176	1.25205	0.3736	0.66635	0.8929	0.0706	1.0506	-1.89165	0.6062	-2.5581	0.1305	2.17	1.2933	0.79475	2.5694	1.22145	1.23515	1.3864	0.98785	2.6424	0.9403	1.19995	0.05635	-0.35645	-0.69905	-0.03595	0.82365	0.3806	0.5177	0.67655	-0.95125	3.0229	-1.56495	0.2933	1.31615	0.20505	0.38835	1.0534	1.52435	2.66495	0.1056	-1.7606	1.674	1.1097	0.2009	1.21055	1.91665	2.7892	0.49365	-0.09425	0.86815	2.4614	0.21095	3.26045	2.08975	0.60035	3.7714	0.6117	-1.1395	-0.8542	3.583	2.55535	0.7452	0.28235	1.14145	0.5258	2.6901	0.29125	6.3809	1.19575	3.02	0.6693	2.1795	-0.5239	1.89235	-0.1632	1.1564	0.6715	0.7126	2.80695	0.53865	-0.3804	1.33415	-0.2936	1.51005	1.1505	0.50795	0.0378500000000001	0.46975	-0.43025	0.55205	-0.2814	3.11205	0.8364	3.5452	1.5647	-0.0611999999999999	1.9483	1.8533	-0.5147	2.06215	2.8422	2.14585	3.909	4.62655	0.7562	0.13885	1.11375	0.67225	0.5858	0.32925	1.42035	0.24885	1.5483	-0.8686	1.18555	0.3246	0.8741	0.68335	2.74625	0.9999	0.3864	-1.08445	1.42425	0.55455	0.9696	0.68465	0.5624	1.18995	2.48025	2.35465	1.83	0.64455	0.4693	3.39105	-0.48665	-0.0300499999999999	-0.6125	2.4457	0.0908	0.85175	2.85515	0.52155	-0.79145	0.312	1.50385	0.56775	0.5128	0.5957	1.1818	0.46515	0.9799	1.169	0.78245	0.2411	1.32375	2.2583	1.2312	1.0822	2.38645	3.8947	-0.07665	1.9373	1.9479	1.0386	0.4847	0.396	0.98495	2.10175	-0.444	2.2073	0.8952	2.55205	1.09355	-0.26135	2.2471	0.60655	1.97465	3.7809	0.7717	0.4397	0.99005	1.16125	0.97145	3.24745	0.40525	-0.02565	4.21745	-1.16975	0.93305	0.80515	0.79335	0.58625	0.75885	1.43715	0.0116	0.06955	0.45745	-0.34395	0.4361	0.3761	-0.03455	2.5266	0.6872	0.74205	0.5535	-0.41725	1.6279	1.8987	1.3342	2.67505	0.9643	-0.0334	0.6556	3.5346	0.1521	1.62165	0.45765	1.5165	1.5395	0.84425	0.30945	0.6414	1.40995	-0.4843	2.16635	1.3731	1.7258	1.61765	1.3385	0.57895	0.52185	1.3662	0.2135	0.3169	0.52965	-0.57295	-1.33095	-0.0002499999999999	-0.15775	1.49165	1.04395	0.14435	0.31095	0.67335	1.5183	0.27705	0.17245	-0.253	-0.20055	1.5563	0.2112	-0.5642	0.51025	0.70545	0.8916	1.7352	0.8216	-0.049	2.94015	-0.8694	0.42855	-0.22595	0.6923	1.03245	1.21585	0.839	0.62445	-0.0967	1.01365	0.5094	0.9959	0.60625	0.5293	0.59455	-0.5987	1.5425	0.5395	1.0513	0.31735	0.3122	4.00515	0.8537	0.89625	2.27365	1.34995	0.9661	0.40425	0.979	-0.07675	1.5536	0.4237	1.53965	0.11345	0.1193	-0.09335	0.9136	-0.77255	0.2765	0.97605	0.44365	1.57645	2.5814	0.0694500000000001	0.6365	-0.30655	0.5318	0.4853	0.6519	-0.7395	0.97745	0.3847	-0.03935	1.42615	-4.9222	0.53225	0.7442	0.1303	-0.64915	0.0387000000000002	1.9155	-0.4047	0.48195	1.0216	-0.0073	0.6466	-1.06485	0.30795	3.1316	-0.16325	-0.56365	0.6862	1.024	0.88855	0.6866	-0.0236	-1.25645	0.4687	0.25705	0.8126	0.33835	-0.49985	0.92775	0.33545	2.2198	0.557	-0.0410499999999999	1.16625	0.048	0.50895	-0.036	-0.87325	0.95205	0.2235	1.06355	0.8399	-1.41615	-0.308	0.3981	0.9656	2.34595	-0.36315	2.43375	0.5041	1.616	0.7974	1.37685	1.10365	0.41495	0.71895	1.0753	-0.6495	0.32605	0.08115	-0.13665	1.30655	0.6818	0.4452	2.1041	-0.2154	1.0766	-0.84735	-0.0604999999999999	5.8229	-0.72045	0.8205	-0.98975	-3.22465	2.00155	0.77285	-0.72045	0.39485	2.96615	0.4623	1.09005	0.48765	-1.739	-0.11805	2.53605	2.15825	0.715	0.3546	-3.8282	0.8923	-0.07425	-0.8629	2.34045	0.41	2.6952	1.3622	-0.4857	-1.1686	0.27205	0.4715	1.1664	1.9079	2.9092	1.19995	0.5712	1.1184	0.9087	2.6446	1.559	-0.3932	1.2567	0.2503	1.35035	0.49345	2.239	1.1756	-0.01295	1.97905	-0.12095	2.07185	1.51005	0.48905	1.50435	-0.50225	-0.1012	0.48845	0.60105	-0.75545	1.2624	0.0446499999999999	0.15625	1.8242	0.74105	5.1972	1.1907	2.6196	1.63785	0.78625	2.2517	-0.0423000000000001	-0.4499	0.50965	0.2086	2.1107	1.4558	1.03505	-1.6379	1.8903	2.227	-0.38995	1.5433	1.11655	0.8553	0.43065	-0.46455	0.73095	2.8912	0.045	2.32035	-0.63645	0.8044	2.14935	0.2442	0.28335	-1.22105	-0.24415	0.75785	-0.52865	-0.3097	0.5925	-0.17115	2.01925	2.4543	0.96555	1.9457	-0.34425	-0.65955	-0.09735	-0.1686	0.1846	2.21645	0.219	-0.1149	0.3262	0.62965	1.793	0.34275	0.64095	-1.1341	0.85935	-0.1498	2.7642	0.0849	1.1032	0.01165	0.08755	-0.41385	-3.7504	2.6745	1.825	1.7576	-0.4733	-3.27315	-0.1154	-0.91065	0.7549	1.87235	-0.5762	0.43805	1.49555	-1.195	3.674	-2.1889	-0.1022	0.42485	0.9763	-0.6064	-0.79385	-0.67075	3.5879	-0.1859	0.6562	0.04135	2.6755	-0.29405	-0.26685	3.23895	1.52385	0.7352	-0.33835	0.3392	0.9803	-0.47255	0.3056	2.5922	0.91495	-0.62685	-0.99555	0.86825	-0.19565	-0.1147	-1.3066	0.7128	0.87105	3.25135	0.4275	0.40935	0.0886	0.4236	1.4951	-1.09565	0.4704	0.62385	-0.13405	2.38575	2.48475	0.6749	0.2149	3.25355	-0.3358	2.18335	2.11305	-0.0985	0.6201	0.77115	-0.8198	1.4278	1.94315	0.5881	1.60385	1.6546	0.18955	0.6159	-0.1545	-0.65095	2.4562	-0.5359	1.4365	-0.1327	2.47875	-2.6107	0.43425	0.7382	0.652199999999999	0.03635	0.52935	1.4778	1.04245	-0.0571	-0.4112	-3.1299	1.54265	-0.7269	1.13645	1.05245	2.82095	-1.1973	-0.06955	0.90125	2.4744	3.84585	1.97825	0.253	0.7603	1.3868	0.06895	0.39195	-0.1465	3.0381	-3.56575	0.7808	-0.2375	-0.4274	0.2401	0.108	0.241	0.28725	0.59845	-1.72685	0.5388	-0.04835	-0.2259	1.8682	-1.68565	-0.56885	1.93685	-1.1148	0.0378500000000001	0.28145	-0.3821	2.9093	0.2655	-1.36065	0.3826	-0.5495	1.06915	0.6784	1.1377	0.49785	-0.30515	-1.48545	-0.0346	-0.0164	1.23305	-0.10135	2.92115	0.75	0.2702	1.1167	0.5226	0.20955	-0.03895	0.51575	-0.2875	-1.1104	3.06955	0.004	0.031	0.1862	0.0246	2.8028	0.0707	0.3209	0.3535	-0.0676	0.391	-0.2537	0.952	0.4164	-0.0472	-0.4682	0.4401	-0.0283	0.2997	-0.6623	0.1621	-1.1417	-1.2979	-0.1919	0.8962	1.1189	-0.0582	-0.5942	0.5625	0.5995	0.7899	-0.3218	1.1343	2.3227	-0.2563	-1.1134	-0.1726	0.406	-0.177	-0.719	-0.3557	1.9361	-1.9148	-0.0399	0.5781	0.2627	-0.1823	-0.7589	-0.334	-0.22	0.0159	0.3274	0.2583	-0.2722	-1.0934	0.1724	1.3446	0.413	0.2556	0.2423	-1.032	0.9587	1.0596	0.8576	1.4525	0.093	-0.0363	-1.1181	0.6203	2.2648	0.7804	-0.6496	0.0795	0.5004	0.872	0.5148	1.7422	0.3011	-0.1578	0.0667	-0.1129	0.2782	-0.3032	-0.3745	-0.0052	-0.1545	-0.2782	-0.1311	0.6251	-0.4451	-0.4552	0.4779	-1.8811	4.6543	1.9383	-0.0383	-0.025	0.183	1.1801	-0.3845	1.1229	-0.8664	1.4064	0.6769	-0.1486	0.4558	-0.3815	-0.0014	-0.5879	2.2444	2.463	1.9108	0.136	0.3338	1.0885	-0.4453	0.3524	0.0884	-2.1306	0.2699	0.0408	-0.5742	0.1982	-1.0744	-0.1081	0.9022	3.5075	-0.8596	-0.6574	0.6649	0.3303	-0.6879	1.9773	1.2914	1.8273	1.8698	0.5802	3.0109	0.2028	1.0314	0.9204	1.5654	1.12	-0.9083	0.3576	0.5739	-0.8236	0.4981	1.5711	0.2405	1.8408	0.8286	1.0872	1.2815	-0.4424	0.5365	-1.6017	0.7439	-0.9065	0.6495	-0.369	0.3941	0.0208	0.6743	-0.2655	1.2846	0.3413	0.7612	1.908	0.7165	3.9473	2.2664	0.6943	0.6538	0.7033	1.2873	1.3466	0.2675	5.7609	0.4605	1.1273	-1.6741	1.1132	0.9971	1.6743	0.0183	0.14	0.8408	1.3292	1.7179	4.0652	2.3737	3.7876	0.4887	1.1852	0.5088	0.853	-0.605	1.8679	0.5158	1.8118	0.9829	-0.6927	2.3092	3.1422	0.088	-2.046	1.0015	3.1944	1.8131	2.3929	0.746	0.6704	0.0909	0.4771	-0.8517	-1.0815	-1.0825	1.9663	1.9048	1.2707	1.2277	0.8823	3.4438	-0.2508	2.2403	0.3672	0.7509	0.8056	0.68	-2.3666	0.8118	-0.7807	-1.1593	1.3162	-0.6331	2.0199	-0.7243	-2.5529	-1.3699	1.4515	0.5892	0.9089	0.5918	2.1452	2.5903	0.813	-1.3737	-0.2625	0.3208	-0.2009	0.2945	0.5551	1.2251	-0.4395	0.3582	0.6211	-1.2051	1.2545	1.2959	-1.2078	0.2835	-0.6648	-0.0695	1.8649	3.829	1.0315	3.9727	0.7961	-0.0683	1.185	-2.7437	1.0086	0.6636	0.7043	0.4602	3.1898	0.0878	0.6955	-0.0548	3.1131	1.0381	1.6454	-0.3425	-0.1145	-0.3777	2.7423	1.5663	-0.9644	0.0346	0.807	1.1102	-0.9309	1.2237	1.4206	-0.3439	0.2605	-1.0055	0.5386	0.2683	0.5699	1.5851	1.0381	1.389	2.1422	2.9689	0.9794	0.55	0.5645	0.5614	1.288	1.1843	0.7244	0.2146	-0.131	-0.276	0.4329	0.1592	0.1972	0.4385	0.9652	1.2393	1.1531	0.4014	1.7693	0.1462	-1.7039	1.1232	0.3404	-0.0459	1.3464	4.7573	0.1905	0.6253	0.288	1.238	0.6909	-0.7172	-1.5864	0.5459	0.3062	1.6528	0.4767	-0.0786	0.8212	1.3874	0.5332	0.4322	1.5317	0.6852	-0.5102	0.1603	0.3414	0.0144	0.0054	-0.0502	0.7712	1.0601	1.1276	0.1534	0.7073	1.0768	1.2446	0.7839	0.7976	1.1985	0.6788	0.5038	-0.5666	-1.1352	0.5222	0.4499	-0.0052	0.4871	0.4317	0.3308	-0.6805	0.0792	0.5575	1.9279	0.2364	0.7293	0.8073	-0.4254	0.9237	-0.7924	-0.1792	0.2424	0.2126	-0.3813	0.9314	-0.3149	1.2582	-0.1123	0.7995	-0.6839	-0.0253	0.4096	-0.5671	0.2755	-0.4283	0.0284	0.2887	1.0609	1.0817	1.0598	-0.1948	0.5407	0.1214	0.0856	-0.1055	0.0503	0.2133	1.0381	0.2527	0.83	0.7755	0.9968	0.7682	0.7626	2.8876	-0.816	1.0754	-0.2784	-0.0973	0.4258	-0.0234	1.2814	0.6195	0.0509	-0.4879	0.5448	0.517	1.0667	-0.9354	1.4694	0.3385	-0.2684	1.1898	0.2287	-0.6295	-0.2978	0.3408	1.503	0.3536	-1.1806	-0.7911	-0.0392	-1.5638	3.4521	-0.1718	-0.2565	0.3042	-1.1954	1.3109	-0.0262	0.8667	-0.072	-0.1935	1.6049	0.1542	-0.1303	0.3519	-0.229	0.2844	-0.0018	0.9064	1.4599	0.6861	0.9919	2.1542	1.5282	1.2701	1.8328	-0.4266	0.3702	-0.6745	1.8358	0.0265	-0.1555	-0.5492	3.0427	-0.0844	-3.2881	0.9534	-7.2827	1.0711	1.3234	0.1778	0.917	0.692	-0.4097	-0.6492	0.2996	0.9798	0.3575	0.4851	0.783	0.5227	0.4484	0.2999	-0.2105	0.316	2.8362	0.3306	1.1969	1.3103	3.2502	0.5781	0.9398	-1.4059	0.639	-0.3824	0.2558	1.7166	0.9763	1.236	0.0421	-0.0364	0.3291	0.4316	0.0378	-0.7045	0.4506	-0.125	1.8923	-0.1534	2.0093	-2.5709	-0.2585	0.1878	1.6359	-0.3729	0.8286	0.4894	0.439	-0.7527	1.6586	0.5952	-2.9429	0.4982	-0.5008	-0.1577	1.9335	0.1239	0.6831	-0.8123	1.4884	-3.3028	2.2436	0.8244	-0.9999	1.485	-0.3957	-2.4662	-0.5258	0.3469	1.219	0.233	1.46	1.689	1.42	0.1793	1.0415	-1.1821	-0.1576	0.3508	1.3824	1.7074	0.5552	1.3555	1.4676	1.4306	1.8255	-0.5512	-0.0902	-0.1389	-0.5416	0.8828	1.2913	-1.5584	0.5152	0.7418	0.1907	0.6602	1.5239	0.5148	1.0377	0.7306	1.2546	-0.1252	0.8199	1.6064	0.5711	1.4712	-0.2818	1.6172	0.8234	-0.9813	-0.4839	1.5813	1.2336	1.9275	1.4651	2.2319	1.8084	1.9528	-0.7152	1.6035	-0.2666	1.7135	2.6292	-3.5364	0.0412	0.4153	0.5626	0.9711	0.6109	1.2647	0.9108	-0.2478	1.6744	-3.0771	0.1935	-0.0609	1.8411	0.5986	1.7612	0.1148	1.3673	0.2591	-0.0149	1.4406	-2.8895	0.0117	0.4939	0.5282	-1.4679	0.1584	1.7083	-0.9644	0.3818	-0.0618	-0.1114	2.4307	-1.3719	0.8315	0.285	1.5317	-0.1855	0.4071	0.7916	-0.0104	-0.3298	-3.3495	-0.0396	-0.4048	0.5697	1.1071	0.4398	-0.0455	-0.033	0.298	-0.0729	0.0358	-0.1287	0.6037	0.354	-0.1275	0.0144	0.2839	0.3676	0.2317	0.7544	-0.176	0.1534	-1.0488	0.0788	-0.2704	-0.164	-0.3747	0.1187	0.4351	0.9395	0.4905	0.23	-0.2422	0.1811	0.4879	-0.0013	0.1565	0.4874	-0.1533	-1.3225	0.6774	-0.0065	-0.032	0.4568	-0.0144	0.9192	-0.0045	-0.0568	0.0084	-0.0001	-0.2072	-0.0783	0.4026	0.6077	0.0675	-0.8143	0.5922	-0.5398	-0.2199	-0.4281	0.1306	-0.1179	0.5652	0.1574	0.3445	-0.2782	-0.5078	0.058	-2.2291	-0.0281	-0.1837	0.1263	0.1287	0.3728	-0.6797	-0.308	0.2034	-0.0376	0.2431	1.0268	0.8771	0.0343	0.0748	1.5925	0.1912	-0.6727	0.4728	1.7346	0.5132	-0.1898	0.6226	0.944	0.3971	-0.5682	-0.0436	-1.8052	0.9909	0.1077	-0.5425	-0.0708	0.1852	-0.3315	0.1779	-0.4351	-1.1209	-0.3459	-0.1103	0.1352	-0.0187	-0.0544	-0.0494	-0.2862	-1.6527	3.6368	-3.1232	-0.1669	-0.5659	-0.5465	-1.269	0.3711	-0.4289	0.2253	0.0644	-2.3073	0.0296	-0.5604	-0.5972	0.059	-0.5542	0.4483	0.0076	1.1982	-0.3534	-1.0686	-0.2786	1.4927	2.0937	-0.5193	-0.1851	0.0428	0.232	0.0447	0.2782	-0.2151	0.1405	-0.4203	-0.2216	0.1793	1.1418	0.3039	0.0067	-0.1573	0.7834	0.529	-1.7081	-0.7538	1.1528	-0.1567	0.3805	-0.397	1.0279	0.7653	0.0104	-0.0041	0.084	-0.7271	-1.8032	-0.6009	0.3675	-0.9041	-1.3231	-0.8723	-0.0801	0.5307	-0.1618	0.9259	-0.1573	-1.2013	0.1455	0.2298	-0.8913	0.0847	0.0423	1.7865	0.2018	-0.41	0.7162	0.2775	-1.6937	-0.2719	0.572	-2.7966	-0.5805	0.3095	0.8324	-0.3775	2.6013	-0.0054	-0.1523	-0.7117	-0.9289	0.7365	-0.2809	-0.3741	-0.1908	-0.0207	-0.5556	0.4009	-0.6023	-0.3163	0.4489	-0.1306	-0.9498	-0.17	-0.1059	-1.0219	0.1307	1.9806	0.7669	-0.8033	-0.748	-0.1511	-2.7538	-0.5722	-0.0182	0.0467	0.2145	-0.3311	-1.9328	0.1878	-0.3364	-0.3584	-1.4678	-0.4842	0.1	0.3577	0.8348	0.4369	1.2132	-0.6263	0.0506	-0.437	-2.3024	-0.4273	-0.7855	-0.2163	0.4503	0.433	0.8627	-0.6479	0.2106	0.3352	-0.1924	0.6209	0.6761	-2.0918	0.2749	-0.0275	0.4503	0.0678	-0.0537	-1.4047	3.1942	-0.3625	0.5404	-0.8195	0.4912	0.1567	0.4854	0.3366	0.3169	-0.5421	-0.4034	-0.1218	-0.2524	0.3206	1.8384	0.6696	-0.2223	-1.2459	-0.4611	0.1194	-0.167	2.3302	-0.0585	-0.0147	1.7499	-1.1388	3.131	0.8544	0.6593	0.3229	0.5751	0.9524	0.0505	0.2076	0.2433	0.928	-0.6064	-0.0153	0.0173	1.2562	-0.0617	0.5002	0.0676	0.3995	0.7247	-1.0786	1.5409	1.1315	2.3826	1.7233	-0.5004	-0.201	0.9444	0.2159	0.4498	0.6089	3.1432	0.0061	0.641	2.8541	1.4242	0.706	-0.1613	0.2496	-0.1585	1.1231	0.439	1.8469	0.7854	0.6192	0.4502	0.2296	0.0658	1.3573	1.1037	-0.0543	0.5282	2.783	-0.7104	1.3964	-1.3965	-0.3746	1.5173	0.2247	0.8511	1.6373	0.9902	0.9737	0.6728	-0.0119	0.6344	1.4031	0.9116	2.0378	0.5997	0.2505	-0.3722	0.2426	-0.0239	0.9716	1.4017	1.1872	0.2322	0.666	2.305	2.0362	-0.2211	1.6584	0.7312	1.363	1.1205	-0.3858	-0.4748	-0.6426	1.8138	-0.2534	0.8833	2.347	1.1611	0.1121	0.3672	0.4053	0.1633	-1.0363	-0.4587	0.4878	1.9378	-1.7279	2.1245	-0.1579	0.5266	-0.1778	0.4422	-0.3249	0.0979	0.34	1.5339	-0.9795	0.7173	1.7107	0.1012	2.7533	1.3135	1.2826	-0.2807	0.9714	1.6002	0.3258	-0.1247	1.5957	2.2876	0.1876	-0.2706	2.0444	-0.8035	0.6634	0.1415	-0.6335	0.4125	-3.9014	1.7129	0.1343	2.2012	1.5776	2.8255	1.2226	2.3169	1.0176	0.3932	2.9815	1.133	0.6482	0.4151	1.6312	0.0778	-0.255	1.115	1.3319	2.1659	1.0835	0.9933	-0.0073	0.5149	1.0369	3.5952	0.1595	1.3053	-1.0398	0.3482	-0.7399	0.4453	0.3976	-0.4254	0.2054	0.1725	-0.2246	0.2324	-2.1244	-0.106	0.2767	0.2951	0.1996	-2.2246	0.2773	0.2565	-0.2184	-0.5772	1.5444	-1.2989	-0.9996	0.0099	1.2568	0.1653	-0.4911	-0.3921	-0.5282	0.2293	-1.6305	0.5571	-0.4196	2.8497	-0.0215	0.1007	0.0802	0.2764	-1.0138	-0.1435	0.3331	-0.3708	-0.0891	-0.4925	0.0287	-0.2585	-0.0274	0.1994	0.2088	0.0483	-0.2178	0.6296	0.974	-0.285	0.3224	0.0193	-3.5014	-0.2151	-0.6285	0.1753	-0.396	-2.0395	0.421	-0.5971	1.0441	1.092	-0.7894	0.3999	-0.569	-0.2821	-0.1852	0.5315	1.2442	0.4877	1.4154	-2.3604	-0.4678	-1.0351	-7.0423	1.082	0.1874	0.9729	0.1363	0.7153	0.307	-0.7354	0.2534	-0.5216	-0.2978	-0.3783	0.9984	-0.3998	-0.1077	0.5637	-0.0292	0.2081	1.2195	-0.7705	-0.4398	-0.0635	-0.2089	-0.4946	0.1593	0.5696	0.0258	-0.0952	-0.2696	-0.0001	0.4836	-1.4954	-2.91	0.8219	-0.8395	1.1884	0.7308	-0.6881	0.3884	0.9249	-1.3755	-1.8905	0.2441	0.0577	1.6929	0.1666	-0.0532	-0.7007	-0.0291	-1.7202	-0.3597	0.3693	1.4185	0.6002	-0.1211	0.2607	-1.0095	-0.235	0.5594	-0.2707	1.4055	0.0447	-0.4493	0.8348	0.7255	0.1657	-3.0455	0.7648	0.1859	-0.948	0.3428	0.4516	0.9028	0.4484	-0.9222	-0.4304	0.3932	-1.4426	0.8927	0.0614	1.3576	0.2488	0.734	-1.2347	1.0017	-0.3867	-0.4177	1.2302	0.4131	0.9249	0.7575	-1.0553	-0.0108	-0.3549	1.4516	-0.2475	-0.8089	-0.0145	1.2735	0.6916	0.7281	0.3204	0.2185	-0.5053	0.502	2.111	0.2212	-0.1454	1.0724	1.5732	0.1862	-0.8541	0.2299	0.4328	-0.1258	1.2078	0.1954	0.205	-0.6224	0.0754	0.1174	0.864	1.3081	-1.9464	0.4368	1.0959	-0.1353	1.0954	-0.5891	1.5884	-1.5956	-0.1659	-0.716	0.6891	0.3251	-0.1829	-1.0737	0.7907	-0.5151	0.4235	2.2332	0.1901	1.7603	0.0073	-0.0511	0.4664	0.5115	1.5726	-0.6983	0.7082	-0.0688	0.9453	-0.1755	-0.0581	0.2278	0.7594	-0.2482	-0.0963	0.3889	-2.4434	0.4243	0.4267	1.7293	-0.4953	1.0989	0.2026	0.3033	1.2846	0.7273	-0.4941	1.178	0.9633	-0.4205	1.162	-0.3236	0.8757	-0.2733	0.4037	1.4447	0.4064	0.8043	1.4449	0.9198	0.499	-0.7925	-0.4379	-0.793	3.0369	0.4914	0.0935	1.1576	0.5785	1.985	1.4676	-0.2621	-0.2443	-3.1127	1.4322	1.0378	-0.3434	2.702	0.0851	0.4785	0.4596	0.1648	3.3988	-0.2296	-0.6608	0.1505	0.3577	0.421	0.2224	-1.248	-1.3163	2.0392	0.7605	1.4271	0.0685	1.9004	1.276	-0.5479	4.6469	-0.6617	-1.4261	0.7508	-0.536	1.3016	1.3261	0.179	1.0503	1.7285	0.6079	1.1139	1.1703	0.9282	0.2615	1.7865	0.2674	-1.6129	1.6822	1.7521	-0.0235	2.6099	1.7601	-0.5996	2.4658	2.753	0.582	0.5316	2.718	0.4898	0.9943	0.8581	2.095	0.8386	0.1875	4.3441	-0.2197	1.9863	-0.9901	0.1769	0.4994	0.1723	1.9293	-0.2631	0.788	0.1156	-0.072	-1.4329	0.5665	1.9007	1.6804	0.2711	-5.6111	3.8148	-1.0095	-0.0409	1.5263	-0.8398	0.1636	0.5056	0.0263	0.2847	1.2133	1.4586	0.483	3.5745	0.629	0.4303	1.6629	-0.6681
810_Baseline	3.7098	0.8083	0.1391	0.8148	0.5594	0.1947	-0.1668	-0.1245	-0.107	-0.0738	1.0985	0.4163	-0.204	0.3432	0.4495	-0.3261	-0.0882	-0.5672	-0.0819	-0.0972	-1.5498	0.2253	2.3312	0.2404	0.3218	-0.3741	-0.2812	1.2521	3.1053	1.1583	0.0899	-0.5178	1.1581	0.1104	0.9261	3.023	1.9178	-0.1274	-0.7658	-0.1248	5.322	1.5516	0.6631	0.1194	0.0807	1.0716	0.9667	3.5926	0.4854	-0.5859	0.2816	1.1842	1.439	0.8287	-0.1392	0.2056	-0.2157	1.144	1.4971	0.3026	-0.1249	0.0356	1.2943	0.19	1.0195	0.9801	-0.5708	0.0873	0.594	-0.3623	-0.0677	-1.9401	1.2612	1.0126	0.4161	4.7647	-1.0573	2.8576	0.1729	-0.8425	1.1282	0.9486	0.3984	0.4367	-0.7732	2.0819	0.2679	1.0012	2.6634	0.5523	1.3098	2.0536	1.2157	1.2637	2.4072	-0.9333	2.1358	0.3548	0.9648	0.9822	1.5818	1.922	-0.2195	0.8399	0.8423	0.5001	4.067	0.275	1.6154	0.1499	0.4235	0.4946	2.0808	0.061	0.1007	0.7863	0.3479	0.5074	1.4808	0.3065	0.3755	0.6184	-0.3298	0.9489	0.982	-0.5652	1.5541	1.7869	2.8364	-1.5249	0.9294	-0.2607	2.1407	0.7485	3.5648	-0.1145	0.3306	2.7224	0.2322	-0.1535	-0.1276	0.4055	2.6121	-0.3784	0.7268	1.9643	0.5154	1.1178	0.3212	1.5882	2.4941	0.7808	-0.9608	3.5123	1.1716	0.7317	3.3933	3.3621	0.047	0.8049	-0.0162	0.9955	0.4587	0.291	-0.2068	0.1992	-0.7755	0.728	3.2037	1.593	4.9306	-0.0952	0.556	-1.556	-0.2196	4.5953	0.273	-0.4117	0.3615	0.5977	4.472	0.5428	1.0874	0.3862	1.606	0.5189	0.4087	-0.1707	0.6882	0.5325	-0.3623	0.357	0.8585	0.2789	0.4268	1.7408	1.5716	0.8709	0.2978	0.0602	2.0211	1.3156	1.2933	0.1997	0.5035	0.4106	0.7847	0.2422	2.0604	0.2811	0.0583	0.0209	-0.8061	0.5952	0.5806	1.4439	1.6417	1.4527	0.1836	0.499	0.5756	1.1182	-0.3847	0.5592	1.5214	0.4037	0.2845	0.1297	-0.3891	-0.2555	1.3396	0.1087	0.3805	0.2044	0.8455	0.1837	3.8446	0.0561	-0.0669	1.5047	0.4193	-0.4215	0.3348	0.0065	0.9636	-1.2423	-0.0966	0.8431	1.9499	-0.4831	0.5902	0.8764	0.1434	0.1147	0.1692	3.7009	0.2026	-0.1407	1.1567	1.9908	0.9445	0.1244	0.7576	0.4945	1.1117	0.3102	0.0949	0.3561	0.5144	0.0742	-0.1395	0.0583	0.3842	0.4988	0.8604	0.9923	0.3615	0.7862	-0.152	1.7095	-0.1339	2.2734	0.424	0.956	0.1801	-0.9965	0.8033	-0.15	0.9492	0.7399	0.8933	0.9347	-0.8698	-1.2626	0.17	0.4655	-1.3343	-0.6552	0.5391	-0.0432	0.1787	-0.0805	-0.3553	-0.0712	-1.2821	2.7531	-0.4835	-1.1787	0.0697	-0.3641	-0.7278	-0.6645	0.0942	-0.8235	0.6274	-0.4971	-0.147	-0.3295	0.213	0.5839	0.0491	-0.5368	-0.8519	1.0956	-0.0694	-1.3257	-0.7584	-0.3691	0.1322	-0.3574	-0.5649	-0.7185	0.0326	-0.0417	-1.7768	-0.8374	0.9868	-0.277	-0.2227	-0.4272	-0.6031	0.2972	0.0361	-0.4171	0.2068	-0.2113	-0.0755	0.2037	-0.5524	1.6798	-0.0384	0.0629	-0.1415	-0.6215	-1.3769	-0.3929	-0.9954	0.2016	0.4676	0.4917	-0.5334	-0.1904	0.1089	-0.2876	0.1961	-0.5441	-0.0984	-0.3019	-0.2526	-0.4486	-0.2517	-0.1385	-0.11	-0.1726	-0.3036	0.1241	-0.2407	-0.1527	0.4795	0.792	-0.4094	-6.148	-1.6157	0.3654	0.3138	-0.1207	0.2354	0.0771	-0.2924	0.3289	0.0301	-1.0669	1.3956	-0.4745	0.251	-0.7208	-0.3071	0.9324	-0.2798	-0.0414	-0.0993	1.1875	-1.8672	-1.4964	-0.3982	-0.1996	-0.5676	0.5144	-0.813	0.9563	0.0207	0.0585	-0.9223	0.1448	-0.1407	-0.5848	-0.1854	-0.077	0.4618	0.4616	0.4109	-1.1902	-6.1903	-0.1813	1.054	0.5631	-0.338	-0.5056	1.363	0.6015	-0.8644	-0.4751	-0.3736	1.6587	1.5564	1.7877	-0.2102	0.1104	0.4511	-0.9132	0.6255	0.4626	-0.4027	-0.6351	-0.6061	-1.1811	1.1329	0.3412	0.3672	0.7492	-0.8252	0.6161	-0.0348	1.591	1.5753	-0.3982	2.7364	0.2106	1.5904	1.3486	-0.1667	0.1255	0.4335	-0.4513	1.4046	-0.2916	0.5844	2.1012	-0.376	2.2414	-1.1764	0.4808	0.965	0.3051	1.5526	-0.1643	-0.08	-0.4502	1.2993	0.3147	0.2226	1.3514	1.7181	0.5992	2.0972	0.4525	-0.7938	0.4671	-0.0167	-0.5131	0.1623	2.1827	3.3647	2.2245	3.9206	-2.9267	-1.254	1.1401	-0.9527	2.145	2.2519	3.0623	2.7027	0.4024	-0.2078	0.0452	1.7724	4.1344	-0.1166	0.2597	0.9915	0.5162	0.0676	-0.6489	-0.6084	1.768	-1.0152	0.2305	1.7631	-0.8746	1.3578	0.4114	-0.0757	0.3295	0.4966	1.987	-1.112	2.6648	-0.4661	-1.6013	2.6011	2.0102	-0.7499	0.4365	-1.2435	3.0217	2.0346	2.7218	0.6591	-0.8695	-1.8901	0.5467	3.3598	0.0161	0.8932	2.325	-0.0209	-1.0987	0.1419	0.2315	-0.9885	-0.4335	-0.1075	-0.3013	0.441	-0.2693	-0.4138	0.3656	-0.5006	-0.3861	-0.7274	1.424	0.2316	2.3878	0.0953	0.1527	0.2502	-0.4834	1.6387	-0.24	0.2609	1.3704	-0.0069	4.0385	0.0149	3.0785	0.2917	-0.4734	0.5015	0.6171	-0.9163	-0.0981	0.1449	0.0096	0.3781	-0.2541	0.0768	-1.7204	2.0853	1.8503	-1.2248	3.7811	0.6586	0.2722	0.5882	-1.0005	1.9707	-0.5374	-0.1766	-0.705	0.7989	-0.9674	0.8228	-0.2976	-0.0239	0.7602	-1.3971	-0.3571	-1.7478	-0.3268	-1.3919	0.3204	-1.0116	-3.5177	0.3107	-0.0444	-0.2917	-0.2136	-2.2889	-0.06	0.2697	-0.5131	-0.7655	-0.0153	-0.4283	0.2447	-0.0161	0.0933	3.7018	1.5933	1.4025	2.4497	1.4377	-0.7572	-0.1468	0.4635	-0.19	0.4955	0.6441	-0.1994	-0.5338	-0.0485	-0.0239	0.0955	-1.7717	1.4222	0.6237	-0.0295	0.7503	-0.3634	0.9673	0.4066	0.0222	-0.8012	3.0143	0.4907	0.577	1.1323	3.1192	-0.5491	0.0106	1.7031	0.1363	-0.1088	2.7826	0.6681	0.2391	0.3595	1.0161	0.2828	-0.7564	1.0772	-0.9562	-0.639	-1.751	-0.5783	3.4719	-0.954	0.3736	0.1036	0.8609	-0.2411	-0.3433	-0.2621	0.9269	-0.3068	1.1938	0.2213	0.8707	2.9988	-0.7068	1.5388	-0.2112	-0.2535	-0.3718	1.4109	0.822	0.0688	0.5231	-0.2761	0.2648	-1.0487	0.0053	-0.641	0.4221	0.2367	0.4527	2.6094	4.415	0.6577	0.6881	0.1864	-1.4729	0.0984	0.292	-0.1478	-0.6654	0.3499	-0.3587	-2.2581	-0.1396	0.6565	-7.8234	-0.1576	-0.3708	2.5995	3.1184	0.2263	0.8866	0.8296	0.3042	-0.0242	0.2374	0.0095	0.2178	1.8126	-0.4141	0.3892	0.232	-0.637	-0.1971	0.752	-0.1998	0.3105	0.0367	-0.0796	-0.7212	-0.0606	0.1473	0.2699	0.2126	-0.6097	0.4073	0.2257	-1.1803	0.0185	0.3436	0.1392	-0.3501	-0.0699	1.0088	0.0417	-1.614	0.1525	0.062	0.0619	-0.0746	0.3026	0.769	0.2896	-1.2161	0.4281	0.1061	-0.0835	1.2197	-1.3134	0.5701	0.1436	2.6781	-2.7999	0.6149	0.9664	2.6597	0.8145	0.439	0.8734	-2.016	0.1765	0.1761	0.8646	0.1426	0.0639	0.4829	0.3413	-0.2914	0.1409	5.312	0.0716	0.6428	-0.1954	0.0441	0.9072	1.7537	0.696	-0.2155	-0.1425	-0.5851	-0.3403	-0.0381	-0.279	0.4857	-1.8955	0.2421	2.4398	1.4411	0.3281	2.193	2.3687	0.5103	-0.2127	0.1857	1.924	0.3488	1.4676	-0.0922	-0.4692	0.5702	-1.3646	-0.1768	0.4788	0.3806	0.5315	-1.3153	0.39	-0.1185	-0.3192	0.353	-0.0901	0.7004	1.4786	0.4283	1.9545	0.9114	-0.42	1.2409	-2.5975	-0.217	1.4668	2.1416	1.1889	-0.6598	-0.3412	1.3214	2.4005	-0.0459	2.2885	0.741	-0.0506	3.2007	-0.1029	0.3825	-1.3555	-0.838	1.4321	-0.3469	0.1286	0.5861	-0.0869	2.3081	0.57	1.3168	0.5798	3.2472	-0.61	1.2271	0.2331	1.3618	-1.0009	0.2843	-0.0775	-0.8683	4.048	0.4216	0.3019	-0.1275	0.453	1.423	0.5055	-0.6131	-0.2271	-0.4173	-1.0633	0.421	-0.1209	3.1899	-0.1898	2.7091	-0.0778	-0.8432	1.402	1.8165	-1.0652	1.8175	3.2051	0.4167	3.7403	1.0528	0.008	0.6055	-1.24	0.3406	-0.1331	0.1132	0.9393	0.2284	0.1336	-0.1277	0.4699	-0.6012	-0.2335	1.3577	1.8477	-1.3113	2.0013	-1.9381	0.9325	0.2783	-1.3167	0.9914	-1.0152	0.0583	1.7415	1.1883	1.1729	-0.0432	-0.7826	3.1115	-1.6236	1.1951	-0.8647	0.4164	-0.766	0.3631	1.5844	-1.3749	-0.6858	0.2787	-0.9528	-0.1493	0.0523	-0.3513	0.6806	-0.1906	1.065	1.2452	1.022	-0.3157	0.0614	2.5066	0.8526	0.133	-0.1956	0.9773	-0.2112	1.175	2.1278	0.9275	0.6546	0.0706	0.6669	1.0227	1.0608	-0.1603	-2.041	4.8707	0.2651	0.3075	1.933	-0.0416	1.7622	2.0936	0.5169	-0.2263	0.1494	0.5714	-0.2941	1.2573	0.161	-0.5781	1.2079	-2.7085	0.7075	-0.3938	0.3038	-0.7654	0.3203	1.0167	0.1467	0.0867	-0.2575	0.043	0.1929	0.2057	-0.6312	1.6316	0.0987	0.6139	-0.0085	0.6445	1.9823	2.653	0.8609	0.413	0.4507	0.2342	0.2188	2.539	0.2786	0.4226	0.0703	1.799	2.0326	0.8108	0.6017	0.0893	1.519	3.2205	0.9806	0.3342	1.8214	1.2047	1.9806	0.7535	0.1788	-0.6268	0.1331	-0.3351	0.6801	-0.1943	-0.4689	0.5455	-0.093	1.6347	0.9298	0.516	0.2129	-0.1522	-0.3675	-0.3514	-0.0161	-0.537	0.3441	-0.1964	0.321	0.1542	-1.1783	0.354	0.2967	1.3876	0.7357	-0.1285	1.7811	-1.5141	0.3334	-0.4375	-0.0036	-0.3201	-0.5796	0.228	-0.2358	-0.6637	0.2296	0.8628	0.4083	0.5527	-1.3472	-0.4934	-0.1361	0.7943	-0.4078	0.6347	0.1748	0.2853	2.9958	0.6105	0.1871	1.4627	2.9518	0.4687	-0.0535	1.8869	-0.3084	1.3059	1.4599	1.1177	0.2679	-0.6951	0.3507	0.7523	1.3429	0.7381	0.1172	-0.0151	1.6546	-0.4431	-0.1717	-0.2791	0.2912	-0.7904	0.5718	-0.3809	1.6234	-0.2483	0.3476	0.0991	0.414	-3.7413	0.611	-0.2613	-0.0646	-0.5064	-0.1265	1.3932	0.724	-0.2183	0.2989	-1.7003	-0.1091	-1.1539	0.9316	0.1635	-0.0873	0.1536	-0.0184	0.9897	-0.3765	1.0114	-0.3956	-0.1898	0.8335	0.2004	-0.3455	0.3196	-1.637	0.2237	0.3617	1.9739	1.6916	0.7003	0.2319	-0.4664	0.1236	-0.2516	0.2591	0.621	-0.0437	0.5233	0.0993	-2.9502	-0.0138	-0.594	0.2941	1.5259	-0.6815	1.2647	-0.1031	0.7664	0.6594	1.2876	0.0318	0.9903	0.6034	0.1283	-0.272	-0.2908	-0.1551	-0.2113	1.5434	-0.1705	-0.0102	0.2836	0.4291	1.2627	-0.2754	-0.7728	1.1471	-0.5359	0.3762	0.7653	-4.68	2.643	-0.5885	-1.7807	0.3098	3.0658	-0.3402	0.8286	0.3199	-1.5983	-0.5617	1.0656	-0.8177	0.8077	-0.1457	-3.8922	0.731	-0.6182	-0.6929	0.1457	-0.311	-1.1079	0.1584	0.0497	-0.0941	-0.3222	0.6116	-0.5998	0.6287	2.7217	0.9841	0.0851	1.3933	1.1656	0.1463	0.691	-2.9888	2.4242	1.5972	1.0847	1.1671	0.0922	0.6711	-1.1067	1.7013	0.2358	0.9687	1.7139	-0.0294	0.4474	-1.7506	0.0433	0.6703	0.3286	-0.2385	0.5864	0.257	0.9203	-0.6183	0.1711	2.2708	0.6576	2.5415	-0.1945	0.1415	1.2691	-0.1557	-0.1576	0.1837	-0.0202	1.6817	1.6658	-0.3571	-1.2931	1.9895	2.2764	-0.6464	1.9114	-3.7443	0.9423	0.0512	-0.119	0.4598	2.5962	-0.3324	3.3546	0.7848	0.5352	1.9985	0.0097	-1.6345	-2.7351	-0.1058	0.2079	-0.378	0.1066	-0.2198	-1.4681	1.5647	2.1314	0.0771	1.3797	-0.4263	-1.0676	-1.4161	0.072	1.5491	3.348	0.2736	-0.127	0.903	0.4986	1.9603	-0.0728	0.5323	-1.6447	2.4078	-0.1209	2.3133	0.7663	0.0869	-0.6857	-0.1257	0.0982	-3.9888	1.8255	1.4682	-1.2374	-1.5902	0.8	-0.3311	-0.5277	0.0688	0.0907	0.8473	0.6271	1.1533	-1.5215	4.6509	-1.9619	0.75	-0.2578	0.8254	-0.0063	-0.5716	-0.7863	0.5369	-0.6581	0.1355	-1.4248	2.6522	0.0603	-0.1984	-2.1418	1.513	0.5931	-1.1288	-1.609	-0.6788	-0.1427	-0.5229	0.8906	-1.0842	1.3902	-0.1954	0.7407	0.21	-0.3247	-0.9761	-0.2679	0.0989	2.0463	-0.9047	0.1622	-0.9804	0.3155	0.0804	-0.4989	-0.9439	1.0165	0.2728	0.6503	-0.3587	-1.4408	0.0459	2.2454	-0.8827	1.8415	1.1995	-0.5834	-2.0631	0.3242	-0.9701	2.0007	-0.3889	-0.0567	1.1817	0.13	0.1562	-0.0299	-0.1796	-0.1242	0.8183	-0.2325	0.4024	-1.5048	2.3657	0.3317	-0.0898	0.6461	-0.0031	-0.6412	-0.006	0.2126	-0.8776	-0.8478	-0.9271	-4.3835	0.7565	-0.2965	0.9674	0.7519	1.6859	-1.9286	-0.3237	0.6823	2.2937	2.1616	2.6258	0.1394	-0.6389	0.2681	0.6512	-0.4212	-0.8363	0.1331	-4.0151	0.5485	0.0844	-0.0545	0.2441	-0.035	0.0111	0.7006	0.1751	-0.5546	0.2526	-0.1465	-0.1333	-0.3475	2.9002	-0.1359	2.4653	-1.1485	0.602	-0.3787	0.802	2.9869	-0.4571	-1.1206	0.2218	-0.153	-0.5396	-0.286	1.521	-0.1497	-0.1853	-1.5647	-0.7689	0.1572	1.4671	-0.1983	3.5417	0.5459	-0.4701	0.1873	0.3209	-0.2737	0.2612	-0.2259	0.1962	-0.3486	0.7159	0.0152	-0.0428	-0.0738	0.0149	-0.9884	-0.2443	-0.2264	0.1737	-0.9897	0.5073	-1.1893	1.4577	-0.4092	-0.0281	-0.4256	0.1474	-0.3159	-0.8529	-0.5839	-0.069	-0.4722	-0.8006	0.3656	-1.1522	-0.3713	-0.3801	-1.0031	-0.2591	0.1195	0.075	-0.5212	-0.5789	0.4136	-0.0136	-1.476	0.2437	0.0011	-1.1025	-0.7535	0.1683	0.1081	-1.6617	-0.125	0.3044	0.8144	-0.0926	-1.1271	-0.4243	-0.4675	-0.4273	-0.2398	-0.2149	-0.614	-1.2067	-0.2083	1.4031	0.4257	-0.8248	1.6438	-1.2066	-0.4453	-0.4648	-0.0697	0.4496	-0.6963	-0.4403	-0.5039	-0.4171	-0.1338	-0.4711	0.3543	-0.239	1.5904	1.1185	-0.6766	2.3438	-0.1397	-0.2556	-0.4684	-1.1114	-0.0398	0.9992	-1.5391	0.0289	-0.3026	-0.6852	-0.4908	0.2933	-0.6847	-0.8066	-0.3246	-0.3638	0.6164	0.6617	0.4606	-0.0391	-0.2322	0.3728	-0.6498	-0.181	-0.2892	0.795	0.0308	0.1798	0.8511	0.0536	0.2771	-0.5549	0.0671	0.9439	1.6129	-0.2105	-2.04	0.9913	-0.2511	-0.7594	0.2353	-0.8525	-0.0833	-0.0363	-1.1988	0.3985	-1.8	-0.462	-0.5526	4.6588	1.6314	-0.1998	0.1041	0.6265	0.6701	1.7619	-0.6653	0.4348	1.151	-0.404	1.8348	-0.0516	-1.3125	0.179	0.2993	0.8395	1.5561	-0.3032	1.2436	-0.8365	-0.0495	0.6997	0.0808	2.8778	-0.663	1.2177	-0.6258	0.5281	0.3141	-2.0978	0.2702	-2.0943	0.3319	-1.5007	-0.1101	-0.199	0.7814	-0.9586	0.8131	0.2479	0.1418	-0.197	1.2154	2.3957	1.6828	1.3703	0.3199	1.1982	0.8132	0.6373	-0.2774	3.4353	0.4898	0.1515	-3.0181	0.634	-0.6444	-1.4277	-0.3783	0.1745	0.0553	0.8442	-0.0364	1.649	2.7313	3.659	0.6739	-0.3056	-0.1894	0.4275	0.1809	1.2971	0.4775	1.8883	1.4671	1.952	2.2011	0.2732	-0.407	-0.9228	0.6368	4.0775	1.5663	1.8101	0.0773	0.3748	-1.2469	0.4257	-1.4051	-1.8193	-1.1398	1.8589	2.5185	0.503	1.215	-0.2327	2.9065	-0.603	2.089	-0.1962	-0.3732	-1.068	-0.1527	-0.9929	-0.2215	-0.3529	-1.5463	1.969	-0.2489	1.8387	-0.2808	-1.7447	-1.7295	1.1641	0.8828	-1.5202	0.3144	-1.803	1.6887	0.0541	1.3336	-0.4532	0.616	-0.0741	0.2092	-0.5882	0.9772	-0.3932	0.5729	-0.1273	0.043	-1.9093	0.6118	-1.3601	-0.7068	-2.7908	-0.1364	0.1921	1.4411	1.0174	0.462	0.5951	0.0433	0.4033	-4.3811	-0.3049	-0.5738	-0.7619	-0.1561	3.2224	-0.641	0.0673	-0.633	1.4884	-2.5586	0.6992	-1.3763	-0.7348	0.0075	2.8018	0.6686	-1.5285	-0.6456	1.302	1.2881	-0.8109	1.9711	-1.0643	-0.3444	0.2824	0.3134	-2.2351	-0.2815	-0.7815	0.3215	1.5624	-0.1257	1.4655	3.8368	-0.3443	0.7388	0.9226	0.259	-0.4976	1.3062	1.2237	0.0094	-0.5956	2.2435	-0.1224	0.3188	-0.6687	1.0875	-0.1985	0.2788	-0.946	-0.9969	0.4548	0.0285	1.3227	-0.7252	-1.2467	-0.6578	0.2718	3.8394	-1.0423	-0.2229	0.6771	1.2901	-0.1786	0.6038	-6.5154	0.875	-1.1026	0.0572	-0.9024	-0.7299	-0.6185	-0.1291	-0.3183	0.6507	-0.2967	-0.7853	-0.6546	0.7601	0.2509	-0.5405	-0.5591	-0.7828	-0.5244	1.1797	0.0147	-1.0045	0.168	-0.0467	0.0834	0.804	-0.1086	-0.6641	-0.2355	-0.1076	0.5537	-0.3741	-0.6343	0.1028	0.0783	0.1016	0.2199	0.1577	0.2188	0.3151	-1.0502	0.3394	-0.6678	-0.0861	0.0751	-0.1904	-0.1157	-0.4708	0.2195	-0.1763	-0.4576	-0.7373	-0.5097	-0.2422	-1.507	-0.3804	0.3771	-0.7486	-0.2208	-0.0342	-0.6893	-0.277	-0.0047	0.56	-0.5515	0.8103	-0.9652	0.3885	-0.2126	-0.1001	0.1967	-0.3997	0.3306	-0.465	0.2377	1.078	-0.026	0.964	0.1774	-0.2902	-1.1546	0.348	-0.5812	0.0376	0.0281	-0.9042	-0.9002	0.3083	0.7961	1.1117	-0.1555	-0.2022	-0.4814	-0.4573	0.1377	0.2665	-0.8687	-0.5882	1.1004	0.2517	1.1995	-0.7716	0.5979	0.742	-0.5937	0.5618	0.2036	-3.5176	-1.1548	-0.2616	-0.6802	2.74	0.5447	-1.0022	-0.1678	-1.9277	-0.9749	-0.0984	-0.6996	-0.2195	-1.1365	0.4217	-0.0935	1.4654	0.5775	-0.9343	0.3894	-0.6803	0.8309	2.4393	-0.2835	0.5231	2.5802	-0.1987	0.2833	0.9272	-0.7841	-0.2825	-1.4414	1.2607	0.6231	-0.3795	-0.5916	2.4755	-0.5658	-1.1478	0.2543	-3.3256	-0.4993	0.0339	-0.8796	-0.4874	-0.1969	-1.3447	-1.2417	-0.3658	0.8286	0.1835	-0.0708	0.331	0.4119	-0.7923	-0.4434	-0.8607	-0.3672	1.9734	-1.2851	0.383	0.639	2.0654	-0.8773	0.9126	-2.5702	-0.3311	-2.1445	-0.2339	1.9198	-0.0917	1.6797	-0.594	-0.1509	-1.4771	-0.2458	-0.6633	-1.1165	-0.3241	0.0962	2.3273	-0.7363	1.6797	2.6775	-1.5814	-0.6081	1.8855	-0.2902	0.3498	-2.1349	-0.7208	-1.5736	3.1942	0.0585	-2.9837	-0.5506	-0.7765	-0.567	2.3217	-0.9576	-2.1023	-1.1542	0.9585	-3.6727	1.7232	0.8581	-2.1067	1.3604	-1.7552	-2.0116	-2.2001	0.1278	0.0382	-0.3929	0.9448	1.5127	0.6202	-0.805	1.0463	-1.7477	-1.2289	-1.9504	0.4374	2.8829	-1.0797	1.3952	1.1701	-1.0443	-0.3365	-1.3156	-0.5163	-0.1524	-0.6399	0.6328	0.3041	0.8195	-0.174	-0.0031	0.5689	-0.0123	1.1355	0.3765	1.0191	-1.4079	0.9002	-0.7407	-0.1771	0.0526	-0.4284	1.7024	-2.7174	1.5781	0.423	-2.6439	-2.4277	2.0926	0.9128	1.0513	1.5992	2.7219	1.7311	2.1657	-3.0347	1.3623	-0.6277	1.3848	2.9402	-0.1819	-0.9084	0.221	0.3932	-0.1109	0.3364	0.8165	0.7762	-0.7161	0.6842	0.9807	-0.747	-0.985	2.0641	-0.8287	0.1209	-0.4372	0.1174	0.0793	-1.049	0.8243	-1.8502	-0.749	-0.3399	0.3587	-2.5918	0.2465	0.629	-0.7473	0.2379	-0.6162	-0.3885	-0.0052	-0.0641	0.1916	-0.2114	-0.3443	-0.7113	-0.2879	-0.4366	-1.9265	-0.8863	-4.513	-0.0284	-0.532	-1.8111	0.5574	-0.4297	-0.4527	-0.5757	-1.2403	-0.5263	-0.1795	-1.0519	-0.1389	-0.6263	-0.5288	-0.6074	-0.499	-0.1668	-0.2359	-0.0484	0.1471	-0.2257	-0.8681	-0.5149	-1.2217	-0.7666	-0.2762	-0.0836	-0.4928	-0.2942	-0.5799	-1.0549	-0.3954	-0.2676	-0.4963	-0.7012	0.0963	-0.473	0.2864	-1.6632	0.3193	-1.063	-0.1366	-0.6199	-0.4699	0.1475	-0.3434	-1.6802	-0.8352	-0.3582	-0.0564	0.2926	-0.5405	-1.1699	-1.0659	-1.677	-1.107	-1.1662	0.1666	-1.4125	-0.3217	-0.7303	-1.3725	-0.5903	-0.6215	-0.4949	-0.1942	-1.6823	-3.6307	-0.5022	-0.338	-0.5502	-0.8375	-0.5273	-0.243	-0.8138	-0.2697	-0.7197	0.0343	-0.3877	-1.0171	-0.3276	-0.6473	-0.6636	-0.0697	0.2035	-0.9905	3.0897	-0.4768	-0.3392	-0.7696	-0.0209	-0.1991	-1.4747	-0.0224	0.156	-0.7604	-0.4439	0.0985	-1.568	0.0001	-1.8697	-0.7761	-0.904	-0.2728	-0.5982	-0.084	-0.6421	-0.0526	-0.6012	0.0044	-0.6357	-0.0709	-0.2	-3.8001	-0.5669	-0.5512	-0.2358	-1.3905	-0.1764	-0.5293	-0.4153	-0.5795	-2.2486	-0.9098	-0.1149	-0.3491	-0.4397	0.3071	-0.1523	-1.1011	0.3067	0.0596	0.1607	-0.4713	-0.0239	-0.6731	-0.8176	-0.5219	-0.6741	0.5991	0.5579	-1.3724	0.1925	-0.9795	0.3694	0.4069	-0.1433	-0.1823	-1.5618	-0.2006	-0.1892	-0.6674	-0.0471	-1.2374	-0.1834	-0.4402	0.3876	-0.2386	-1.677	0.7108	-0.8333	-0.7022	-0.312	-0.1887	-2.3818	-0.3356	0.0302	0.9085	-0.7588	-0.664	-0.0668	-1.0219	-0.1366	-0.2508	-0.0025	0.1807	0.4197	0.726	0.5299	-0.4722	-0.4157	0.338	1.0378	0.1946	0.1988	-0.1217	-0.7873	-0.9457	0.5167	0.0719	-1.2285	-0.257	-0.1076	-0.1301	-1.0224	-0.2242	-0.7567	0.0894	-2.3643	0.3907	-0.1801	0.7117	-0.5953	0.5542	0.0559	-0.044	0.4246	-0.4764	2.8658	0.8353	-0.4777	-0.4302	0.5163	0.6356	0.6387	-0.1254	2.0471	0.1891	0.2398	-1.8255	0.4449	-0.7876	0.1801	-1.0725	0.7807	0.0836	0.046	-2.8108	-0.1797	0.1003	0.1134	0.6697	0.155	0.5525	0.3806	0.5423	0.5164	2.1471	-0.9323	0.317	-0.9032	-2.464	0.6718	0.4157	0.0778	0.3993	-0.4881	0.3459	-0.0379	0.3908	-1.6103	-0.3369	0.9208	-0.9692	0.1644	0.8379	1.0566	0.4724	0.4297	-0.1616	1.066	0.8263	0.7224	0.801	0.5221	-0.0931	0.6691	-0.1806	-0.6846	0.0937	-1.0726	-0.6939	0.1477	-0.3702	0.1338	1.3943	0.1801	0.2217	-0.25	-0.1156	0.7022	0.2118	0.891	0.137	-0.1825	2.8406	-2.377	1.9046	1.8465	-0.1765	0.1009	0.462	0.3142	-0.0477	0.2643	0.3283	-2.75	-0.1811	0.3539	0.0656	1.4127	-0.52	0.8847	0.27	0.2444	0.8044	-1.8614	2.2553	0.5256	1.762	0.253	-0.6663	-0.8964	1.6263	0.3124	-0.118	0.1803	2.1052	-0.3417	0.689	2.1712	1.9603	-0.2216	0.7467	0.3272	-0.9532	1.2811	0.5568	1.5352	0.3641	1.7615	0.4307	0.3153	-0.0737	1.7949	1.133	-0.4437	-0.6388	0.9539	-0.0745	0.1467	-2.6016	0.3053	0.0886	-0.1161	0.341	0.8602	1.6485	0.4522	-0.1218	0.7997	0.1352	0.8857	1.792	2.087	0.6213	1.0755	-0.0212	-0.2857	0.96	0.9658	2.6075	1.5069	-0.223	0.266	0.8187	2.051	-0.1351	1.2371	0.3404	0.6693	0.364	1.337	-1.0426	-1.1358	0.3155	0.0356	1.0314	1.3691	0.4949	-0.3303	0.1175	-0.5868	-1.2077	-1.5604	-1.3804	0.1259	0.4306	1.8054	-0.8219	-1.0749	-0.1182	-0.475	0.7188	-0.577	-0.1345	-0.1994	0.3537	-1.6171	0.1165	0.0174	-1.5554	2.0959	1.3784	0.2175	0.1278	0.3251	1.2142	0.0922	-1.6028	1.4006	2.8038	0.2719	-0.273	0.7942	-1.2858	-0.5983	-0.1646	-2.9655	-1.3148	-2.0052	1.6122	-1.1658	0.9205	1.7968	2.2259	0.0645	1.0801	0.533	0.1737	2.8191	0.0865	0.6861	0.7754	1.1352	-0.3186	0.4223	0.8719	1.7987	0.8234	0.9097	1.2604	-0.483	0.2671	0.8056	4.5775	-0.2533	1.1463	-0.546	-0.6773	-0.1403	-0.0757	-0.4387	0.2309	-0.0551	-1.043	-0.1343	0.3428	-0.4694	0.0825	0.7983	-0.0784	1.3654	-1.6427	-0.6549	0.1153	-0.4794	-1.4037	-0.6494	-1.6852	-0.2516	-0.1465	1.5842	0.0239	0.4725	-0.3547	-0.2035	-1.1916	-2.5535	0.2239	0.8917	0.2454	-0.5768	0.5516	0.1556	1.1944	0.4181	-0.029	-1.2921	-0.6753	-0.159	-0.6293	-0.5771	0.2631	-1.3084	0.1542	0.2751	-0.0716	0.1834	0.4758	0.596	-0.025	-0.3511	-0.0633	0.6748	-1.153	-0.7594	0.3003	-0.5863	0.4212	0.0516	-0.62	0.3459	-0.8033	-0.0238	0.7721	-0.4069	0.4166	-0.8477	-0.2156	0.114	0.1651	0.6053	-4.3408	0.4206	0.6501	-0.4181	-0.0628	-5.8846	0.9746	0.0997	-2.4276	-0.0778	-1.2829	-0.2408	-0.4215	-1.5823	0.7982	0.4074	-0.1233	0.9638	-0.0215	-0.2853	-1.2539	-0.4186	0.1502	-1.2073	0.1913	-0.2803	-0.7084	-0.5505	-0.3537	-0.2803	-0.3663	-0.1615	-0.4132	-0.0202	-0.6647	-2.0663	0.5682	-0.8309	-0.0053	0.2193	-0.9218	0.5361	-1.9207	0.1625	-2.2756	0.8706	-0.0932	1.1698	-0.3131	0.0485	-1.7025	-0.0929	-2.2534	0.136	0.5932	1.1695	0.3283	-0.4399	-0.5229	-0.8853	-1.0831	0.9258	0.1313	0.8027	-0.2806	-0.032	-0.2229	0.0479	-0.0306	-1.7588	-0.2233	-0.7745	-0.1876	0.5285	1.0418	-0.5333	-1.1984	-0.1076	-0.9012	-0.0509	0.259	0.3756	0.5637	-0.5522	-1.4434	0.4428	-3.0989	1.4561	-0.0102	-0.4177	0.8629	-1.288	1.1961	-1.4692	-0.7665	0.5796	-0.6241	-0.082	0.4079	0.4997	-0.1984	-1.2802	-6.2796	0.4582	-0.0874	-6.0376	-0.4536	0.0663	-0.7854	0.0381	-0.2457	1.1775	1.5054	0.144	-0.7027	-0.1271	1.4571	0.2008	0.1173	-0.1633	-0.31	-0.1312	0.4896	-0.789	0.5195	0.6394	-2.3994	0.2937	0.4888	0.0052	1.7137	-0.999	0.8422	0.2834	-1.1474	-0.494	0.621	-0.5905	-0.5006	-0.271	-0.0447	-0.0766	0.0617	1.1182	0.1927	-0.3428	-0.1318	-0.5842	-0.0052	-0.317	0.5293	-0.5192	0.5895	0.1228	0.5871	-0.2449	0.0339	0.1491	0.6292	0.0966	-1.1495	0.1375	-1.625	1.2938	-0.1209	0.8683	-1.8144	1.1728	-0.455	-1.0256	0.7167	-1.2941	-1.5176	1.7348	-1.6728	-0.4075	1.4866	-1.0897	0.4652	-0.9606	0.7622	0.6118	0.5287	0.7205	-0.0547	1.0973	0.3948	-1.0692	-0.3947	0.3603	3.4858	1.1994	0.8164	0.0699	0.3176	1.7538	3.1557	-2.6738	0.5238	-0.3981	0.6453	0.7776	-0.878	0.1012	-0.1469	-0.0467	-0.5385	-1.2192	5.0648	0.2457	-1.0359	0.2564	0.8723	0.5835	0.1435	-1.2829	-1.0824	4.3705	-0.1999	0.7007	0.1818	1.6963	0.583	-0.7448	4.6176	-2.0383	-0.3747	0.0562	-0.9645	0.9925	2.192	-2.5336	0.8467	1.8856	0.3182	-0.4075	0.5319	0.7893	-0.4218	0.797	-1.0836	-2.2443	2.6654	-0.0983	-1.2003	0.682	0.9208	-0.5734	3.0144	3.7914	-1.3953	0.2725	3.9591	-0.6198	0.6892	-1.0162	1.7529	-0.3485	-0.6385	4.0008	-0.2601	3.663	0.6777	0.1171	0.7779	-0.121	-0.1895	-0.9353	0.5383	2.0362	1.657	-0.2359	-0.4798	1.5498	2.4788	-0.0371	0.9423	2.8358	-0.3616	0.106	1.977	-1.8022	-0.6591	-0.2991	-0.5048	-0.2776	0.3824	0.3632	0.8518	4.0692	1.744	0.205	1.572	-0.9675
818_6-week	1.8899	-2.0314	1.919	2.486	1.5354	0.5437	0.608	0.7864	0.5244	1.3721	-0.5267	-0.0831	0.2452	-0.3927	-0.0548	0.1741	0.0264	0.123	0.675	0.225	-0.1762	2.5964	1.7024	1.1264	2.4199	1.9069	-0.4659	1.5951	0.2533	0.932	-0.0276	0.9244	2.6696	1.1789	1.2161	1.8984	1.6873	0.8757	-0.191	0.5401	2.9495	0.5794	1.4917	2.0955	1.568	2.4452	7.376	3.623	0.4466	1.1939	0.827	3.2994	2.4409	1.6681	-0.385	3.0722	0.1401	1.7016	3.2917	2.2464	0.6585	0.47	1.7625	-0.179	1.2196	-0.8293	0.6945	-0.478	0.6918	0.4934	1.0468	0.4331	0.722	1.064	-0.159	2.6006	2.9449	2.5283	1.1773	1.847	2.2816	1.0748	1.974	0.689	0.4356	1.7834	-0.1348	1.9124	2.6596	1.1617	0.7681	1.7101	1.8803	1.2611	2.3389	1.1587	1.84	1.3017	1.7204	0.8893	1.7422	1.8395	1.1046	3.992	1.4263	0.9193	6.3225	1.7233	0.714	-0.2951	1.646	3.5163	2.7376	2.2101	0.3823	0.8218	-1.5961	1.3992	1.2158	3.1282	2.1474	1.1716	-0.4269	2.9657	1.108	0.6193	1.7838	1.0228	3.6306	-0.8655	0.2869	0.8801	-2.6582	2.4184	2.7421	0.9514	0.1811	0.2582	1.4919	0.7899	1.319	1.5566	3.0228	-0.0526	1.5534	2.5548	-1.5239	2.7307	2.2763	1.4155	-1.04	-0.3719	0.9649	8.9237	0.1544	0.6349	2.4776	1.5511	3.9393	1.1437	1.4488	0.9541	0.1416	2.1913	1.3308	0.4335	-1.0068	1.1892	3.0416	1.0616	5.5362	2.9211	1.7933	0.6258	0.6077	3.3353	0.726	1.6396	1.7364	1.7197	3.9912	0.4016	1.392	0.5955	3.4116	0.3959	1.5179	-0.1525	1.0962	-0.6316	-0.3007	0.2205	1.0543	1.1912	0.7546	1.5721	2.371	1.9893	0.3095	0.8355	2.3659	4.2939	0.9819	1.0179	3.3204	0.2404	2.3754	0.3624	1.077	0.2858	1.3472	0.255	0.4222	-1.7653	0.4289	1.2232	0.5048	3.9255	0.8572	3.7305	0.5099	-0.3922	4.4626	1.7546	3.572	-0.1835	0.9859	1.5224	0.0068	1.237	1.5455	1.801	0.4383	1.6862	1.1429	0.9082	2.5417	1.1254	0.4439	0.8012	2.6421	0.4909	1.4981	0.0858	1.8923	-0.0449	0.5275	1.3062	1.9876	0.5121	0.4276	2.0909	1.2809	1.2694	2.5246	3.4896	1.0453	-0.5134	0.8467	2.499	0.9003	1.2456	4.3229	0.6959	1.612	2.3516	0.8808	1.3306	1.3095	0.0376	2.2067	0.7889	1.4661	1.3003	0.0585	1.9677	0.061	1.3568	1.2623	1.1848	1.5781	1.8233	1.0646	1.256	1.4329	0.9815	0.9839	1.4544	1.1707	0.6335	1.2958	1.0947	0.2843	0.4047	0.7683	0.5753	-0.253	-0.3012	3.0399	0.0493	0.9439	1.9044	1.2757	1.47	0.0921	1.1902	0.7278	1.0063	0.9459	1.4645	1.8005	0.3716	1.1224	1.201	1.3222	0.7003	0.6966	0.665	-0.0931	0.7712	2.0836	0.3546	0.2269	0.8578	-0.1221	1.6867	0.92	0.6203	2.219	0.6945	0.8692	0.6226	1.252	0.6581	-0.2685	0.4625	0.9107	1.5409	0.8502	0.5748	1.4383	1.6571	0.9058	-0.1236	2.1117	3.2919	1.7998	0.8201	0.7725	3.5441	0.7783	0.325	-0.4473	0.7885	0.7712	-0.4145	0.5088	0.6057	0.7433	1.2481	1.0395	2.8705	1.0785	-0.1062	1.616	0.2117	1.2936	1.0674	2.8554	-0.1006	0.6281	-0.2313	-0.1229	0.1821	0.1248	0.4374	0.5487	0.637	0.9008	1.8801	0.4708	-2.9173	-1.6957	0.6057	1.0898	0.2026	1.3852	0.0472	-0.5143	0.2358	0.874	0.5209	3.417	-0.0937	0.2186	0.8218	-0.0868	1.37	-0.0475	0.4267	-0.0154	1.2632	-1.0992	-1.3187	0.346	0.5953	1.6666	-0.2629	-0.8733	0.8913	0.1749	0.6784	1.28	0.6345	0.7306	0.0873	0.4702	-0.41	-0.1818	1.0636	-0.1582	0.0461	-6.1908	2.557	2.6614	-0.249	0.2498	0.7778	1.6644	0.2273	-0.0591	0.6139	1.424	1.5112	1.159	1.9234	1.5658	0.053	-0.0245	1.0151	-0.1364	0.6712	-1.046	-0.8244	2.0606	1.4707	1.8698	1.6107	1.2632	2.6514	0.5202	1.2516	0.5138	1.9248	2.7946	0.3339	1.0131	-0.0093	0.4647	2.3373	-3.0088	0.6089	-0.3137	3.1806	2.7497	-0.1089	0.6805	2.117	1.7598	2.1461	-0.7414	1.9202	1.4463	0.0972	1.4991	2.2405	-0.2446	1.7113	2.5726	0.2925	0.8301	1.6044	3.7111	-0.4639	2.6866	2.6585	0.3222	0.1119	2.1005	-1.0361	0.2628	-0.6323	4.1272	2.2919	3.4539	0.4132	0.0442	1.4786	-1.1649	2.4848	1.4886	1.4739	2.0098	-0.1932	-0.0347	0.436	2.4664	2.8284	0.1472	1.9256	0.2739	1.993	1.4754	1.429	0.3063	4.1433	-1.1039	1.4954	1.3768	-0.7245	3.3188	-0.3481	0.4732	0.0602	1.8779	2.436	-0.3732	3.1131	0.6758	-1.0155	2.3986	2.5165	-0.0122	0.3936	1.0338	5.3856	4.8755	2.8996	-0.0156	0.1143	-1.5987	3.1927	3.0773	0.4644	0.1689	1.2602	1.1408	1.6002	0.665	1.687	1.3315	-0.0847	4.1708	1.6099	0.766	0.0605	0.6481	0.7737	2.7385	-0.1432	0.6673	5.9587	0.3201	1.4899	0.0005	1.449	-0.2563	-0.1668	3.1048	2.2029	1.8249	1.549	-0.3217	3.5054	0.4849	2.5798	1.0463	1.4338	2.866	3.8012	1.4122	1.2125	0.9481	0.955	0.4686	0.4958	1.5387	-0.6706	1.6004	1.0846	-1.7587	3.4428	1.9117	1.1074	0.7014	1.3432	3.1014	1.7129	0.5847	2.8275	1.6742	2.6443	0.9129	0.6891	1.7713	1.8849	-0.0232	0.5495	0.4469	-0.4127	3.0262	0.4713	0.4592	2.2342	0.1991	-0.0304	1.6788	1.4567	0.8014	-0.5735	1.0715	-0.1446	4.2948	0.9143	-0.5543	0.5042	0.4621	1.8738	3.0965	1.7448	1.2775	2.3415	1.2894	0.686	0.0868	1.0735	3.3039	2.1962	2.0244	1.258	1.0177	2.5195	1.366	1.1726	2.2211	1.2643	0.2572	1.3514	1.0874	1.2305	-0.4567	1.8324	0.9209	1.1247	2.0778	-0.1778	1.2621	1.4654	2.3765	0.0274	0.6487	0.7202	-0.8841	0.488	3.3694	-0.2596	1.3914	0.3844	0.0506	0.8376	0.6724	1.9066	0.3066	1.6486	-0.7375	2.2036	2.5129	-0.3455	3.6771	1.4077	1.3286	1.6116	1.829	-0.5465	1.6158	0.3803	2.8851	0.0604	0.1802	2.8015	-0.0534	2.3473	2.238	0.6851	0.5639	-0.1718	0.9168	1.0624	1.9196	0.6074	-0.3116	-0.6453	1.0353	-0.0558	0.7317	1.7963	-0.1386	2.0387	3.3405	1.6684	0.5363	1.9472	1.6146	-0.1996	0.928	1.588	0.3073	-0.0797	-0.0355	0.308	-0.2128	1.7437	0.711	1.721	-0.1293	-0.7446	1.7745	1.0699	1.8067	2.7455	2.3335	-0.6759	0.0326	0.9636	0.3274	0.4813	1.3024	0.4402	0.4589	0.5207	0.292	0.1221	1.549	0.2835	-0.1879	1.3764	-0.6853	-0.0564	0.3835	1.8013	2.1907	-0.2055	1.4855	-0.6016	-0.906	0.2819	1.1409	0.0528	0.5488	-0.0257	0.6219	0.0249	-2.5531	-0.0085	0.7076	0.315	0.2945	-0.1942	2.9223	-0.1115	-0.3167	0.1366	0.3934	1.9716	2.2082	-0.2501	0.5085	0.3367	2.2912	-2.7135	1.9244	0.0024	1.604	0.4519	0.6708	0.0963	-0.5738	0.071	1.6842	1.7325	0.186	1.0186	0.9745	2.6704	2.8849	0.3324	4.5001	0.3692	1.0934	1.3435	1.6253	2.7071	2.6492	1.1875	0.3014	0.9367	-0.3709	1.309	1.523	-1.6151	0.8825	-1.6003	3.1248	0.8036	0.8649	0.8255	1.7581	1.3675	0.6615	0.5766	0.6879	2.7748	0.3672	2.8428	0.6445	0.3377	2.0882	-0.1233	0.7082	0.3101	2.1816	0.7626	-0.3834	1.35	-0.3399	0.087	1.3337	0.3617	0.7335	2.1146	1.63	2.9138	-0.7412	0.1311	1.286	1.2208	0.9001	1.2823	1.798	3.0565	-0.3488	2.5558	0.4929	2.4148	0.4553	1.6065	2.3174	0.128	5.2809	2.4101	0.9511	-0.0455	0.9091	2.133	1.0526	-0.163	0.4656	-0.0926	1.9296	0.2591	6.3801	1.2803	3.1462	0.9047	1.7935	1.2275	2.2266	-0.6788	0.5746	1.1931	0.2227	4.0542	0.0049	0.3896	3.6776	1.3435	2.1535	1.4977	-1.5406	1.2885	0.4859	1.4904	0.7066	0.5665	2.8896	1.8271	4.31	2.0202	-0.1031	1.6792	1.5823	-0.6077	1.8228	2.8924	1.9556	5.3903	1.1069	0.4019	2.1637	1.457	2.0671	1.639	0.1348	1.5765	1.1529	-0.154	0.5195	1.0611	0.6662	1.1163	0.6365	3.0685	-0.5109	0.393	-1.0261	2.9793	0.7809	1.7027	2.2084	3.3019	0.75	1.4967	2.2205	2.0888	0.6657	-0.1682	3.5742	-0.4197	-0.0055	0.1421	4.012	1.7338	0.4596	3.1617	-0.4219	1.3984	-0.2747	0.8348	-1.3308	-0.0315	0.0306	1.2703	1.3743	1.4572	2.6367	0.7917	1.3704	0.0081	2.0965	1.3165	0.7906	2.2556	1.427	0.9125	1.5104	1.6353	0.6961	2.893	-0.3727	1.2277	1.2203	1.4717	4.1475	2.1894	3.3155	0.0162	0.4954	3.4173	0.4517	1.924	1.5377	0.2786	1.3182	2.5755	0.6504	3.8378	1.3672	1.0941	0.7529	0.8665	-1.5052	3.8838	3.8193	0.7768	0.7769	1.6991	1.9273	0.1818	-0.503	0.3771	-0.1515	-0.505	0.4156	-0.176	1.1366	1.1225	1.4014	-0.1149	-0.5827	0.1094	1.6353	-0.0357	1.5852	0.4315	0.5426	0.471	2.92	1.7494	2.8538	1.2875	1.5684	1.7144	2.2142	0.9477	2.581	3.6333	-0.8422	3.917	1.0651	1.4861	1.0799	2.009	0.6294	0.4554	0.6036	0.0544	0.4254	0.8795	0.3494	-2.4365	0.9631	1.922	1.4536	1.6018	0.4231	1.6675	0.8115	3.5494	0.9859	0.8114	0.231	-0.1144	2.1978	0.1718	0.8549	1.5453	1.1374	1.6695	1.4541	1.3446	0.764	3.7499	-1.5488	0.2326	-0.241	0.0205	0.2743	1.6227	0.7213	-1.3841	0.265	0.8999	2.4931	-0.2416	0.483	0.9687	-0.2181	0.8141	1.1511	0.3288	2.3304	1.403	1.6562	3.5806	0.7281	1.413	1.6185	1.5559	2.3326	1.5538	0.7224	-0.4157	1.598	0.667	0.9788	1.4159	0.9147	0.5168	1.6665	1.0665	0.4696	0.5493	1.1742	1.5188	0.5111	0.405	0.5233	0.8867	2.0091	0.7898	1.005	1.9717	0.5905	0.7033	0.2722	2.8758	-3.0421	2.6478	0.7508	0.2955	0.7882	0.4942	1.6332	0.6699	0.468	0.9538	-0.1827	-0.1267	-1.4244	0.5402	1.5747	0.0151	0.4116	1.6712	2.6171	2.1495	3.1286	0.4295	-0.0767	0.9447	1.509	0.4842	0.794	-0.0008	0.2096	0.193	2.1874	1.6092	0.7609	1.0757	0.5589	0.4529	0.0987	-0.1858	2.4373	0.8028	4.2555	-0.1254	-1.0805	0.0829	0.3718	1.2324	1.5015	0.3952	2.1083	-0.4814	3.2254	3.26	1.0623	4.1603	1.436	0.5107	0.7739	0.5708	0.768	1.321	0.9373	1.783	2.66	0.7661	1.2134	0.5062	2.2392	-0.9521	0.1895	1.4439	0.6901	0.682	1.3226	-1.6428	2.2422	0.6692	0.7799	0.0344	2.9129	2.1514	2.4451	1.8769	-2.003	0.1872	1.6825	1.9619	0.5815	0.6826	-2.2982	3.4927	1.7807	-0.3662	0.8603	0.419	0.4567	1.1163	1.2353	0.136	1.1982	2.9258	0.8841	2.3184	3.3868	0.4735	0.2988	1.6852	1.2933	2.2241	1.7033	0.5844	1.9648	0.9483	1.6732	0.7673	2.5593	0.8964	-0.3465	1.5386	1.1435	4.7111	1.1334	1.0322	0.3883	-0.5678	-0.3674	0.5884	0.0636	0.2248	0.7863	0.8313	0.2116	1.143	0.5168	2.2646	0.2902	1.6915	5.1769	1.2314	1.9953	2.0663	0.3289	1.0652	-0.4358	1.6423	1.528	0.5146	-0.4684	1.674	4.4648	0.0964	1.1249	3.2086	0.2675	1.093	-0.5355	2.5522	2.6332	0.9234	1.138	0.2429	0.0246	4.4896	-0.1022	-0.2713	-1.5872	0.1861	1.2846	-0.1278	1.3034	-0.2663	-0.7076	1.4362	1.7214	0.8426	1.3396	0.7873	-0.3031	-1.1608	0.169	0.5355	3.2867	0.3776	0.5406	1.8121	1.4341	0.7517	0.3563	1.9884	-1.1546	-1.5706	-0.5879	2.6638	2.2067	0.5538	0.5827	0.5005	0.9361	-3.3684	2.2512	2.3067	1.0606	0.5529	1.9598	1.1243	0.1073	1.1929	0.2559	-0.3574	-0.1424	1.1218	-1.4572	3.7208	-0.9594	2.0944	0.6129	0.9485	-0.2018	2.253	0.5337	1.2827	3.4489	1.2084	1.9346	2.2827	-0.0876	3.4983	4.4427	2.06	-0.2356	-0.5386	-0.7052	1.7545	-1.1478	1.9445	2.4838	0.2654	1.1229	0.1507	1.357	-0.4402	-0.1248	0.2746	1.677	-0.422	2.1772	1.2038	2.3423	0.0544	0.3972	1.3238	-1.0311	0.0527	0.4661	0.0185	3.8421	1.1733	-0.9293	0.3354	3.4036	0.6168	2.202	1.402	0.0077	1.9317	0.2432	0.0096	1.811	1.8955	1.4585	1.3171	1.9288	0.0633	0.2184	1.9302	-1.3661	1.8847	-0.7943	0.1291	1.6221	2.618	0.0568	0.7452	1.7229	0.147	-0.4211	0.6415	0.36	2.362	-0.8041	-1.3529	-2.6984	0.278	0.5339	0.1387	1.1575	1.6095	0.8434	1.0176	1.373	3.0562	2.181	1.8961	1.0981	0.5151	0.1472	0.5098	0.3624	-0.0083	2.0389	-2.6694	0.0405	1.0871	0.4286	1.2502	0.3181	0.0628	0.382	-0.0201	-0.501	1.0581	0.4608	0.1454	2.1537	-0.7499	0.4105	2.4699	-1.3744	0.7979	0.6416	0.7555	2.7188	-0.1528	0.6923	0.3127	0.313	0.8124	5.4428	0.9886	0.0549	0.5928	0.4801	-1.3465	0.1988	1.6886	0.0493	1.9821	0.7596	0.139	0.2239	1.4871	-0.2745	2.2185	1.3647	0.552	-0.3263	4.25	-0.45	-0.569	-0.53	0.3444	0.8601	0.2957	-0.4429	-0.0266	-0.6783	-0.6259	-1.0259	0.9008	-0.1775	-0.5693	-0.355	-1.0336	-0.671	-0.6914	-0.2489	-0.718	-0.7433	-0.8357	0.2394	-0.3175	-0.1505	-0.1316	-1.0202	0.0892	-0.0713	-0.9156	0.3828	2.6184	3.1635	1.4698	-1.6216	-0.073	-0.0962	-0.0416	-0.3559	0.084	1.7307	-0.2122	-0.3109	-0.1597	-0.3127	2.7357	-0.9336	-0.3921	0.0027	-0.1601	0.0514	1.0981	-0.481	-1.1194	0.0978	0.4302	-0.8977	0.5491	-0.4547	-0.3644	0.2583	-0.7791	-0.4095	3.7161	0.0794	0.4616	-0.1109	1.1313	-0.0653	-1.0188	-0.3736	0.5418	0.4623	1.1196	-0.117	2.4677	1.0306	-0.1754	-0.3116	-0.4142	-0.5797	-0.2142	-1.127	-0.0106	0.9503	0.1286	-1.2034	0.2475	-0.703	-2.3597	0.7907	2.9256	1.1941	2.07	-2.0407	-0.3251	0.7922	0.1862	-1.2202	0.2636	-0.7535	1.0665	0.7465	-0.4521	-0.6093	0.721	-0.1528	0.2002	1.2159	0.0381	2.5751	0.5656	0.2208	1.2175	-0.3648	-0.0511	-0.6225	-2.0068	0.1959	-0.1935	0.3856	0.3005	-1.7119	0.0654	-0.1147	0.9426	1.2114	-1.0624	0.3679	0.0684	0.7335	0.7203	1.0188	2.4792	2.6435	-0.4385	1.3614	0.8091	-4.1529	-0.0634	0.4258	2.6915	-2.2239	-0.3544	-0.3794	1.2456	0.3629	1.0822	-0.1315	-1.4217	-1.0077	1.4645	-0.2339	-0.7957	0.1238	-2.7047	0.651	-0.9775	0.4279	-2.3636	-0.1873	-0.4989	-0.2242	-0.7701	0.4687	-0.0359	-0.0331	-0.0718	0.2864	1.7569	1.5001	-0.1724	0.52	0.4537	0.4227	1.4379	-0.1106	2.5362	0.1198	-0.0479	5.6464	1.564	0.8612	0.5355	-0.2982	0.433	-0.7132	0.2736	0.6105	2.3429	1.3748	2.5602	1.1443	0.6427	1.4529	0.1262	0.2793	0.3824	0.5268	1.7288	1.1832	-1.9936	1.7332	0.5368	0.1871	-1.3303	0.0263	2.1829	1.1145	3.1074	1.0049	1.8432	0.2481	2.7806	-1.4953	0.4437	-0.8213	1.5733	1.1941	0.4789	1.1248	1.9913	1.9108	-0.2131	2.2637	0.3141	1.1605	-1.3901	1.3649	-3.3084	0.7963	0.8937	-0.9184	0.3543	1.3419	1.0699	-0.6423	-0.0333	-0.8681	0.9029	0.6738	2.4404	0.1336	1.0512	2.3912	-0.0511	-2.3815	-0.073	3.3652	0.3977	0.4176	-0.0589	0.0582	0.3174	-0.0286	-0.0409	0.5723	-0.6685	0.4474	-1.3607	2.1255	-0.3389	0.037	0.427	1.0876	2.1598	1.9137	0.4554	0.5334	0.314	-2.5153	1.8652	-0.1137	-0.3259	-0.3405	1.2413	1.8999	-0.056	0.3106	3.8196	1.1263	1.4349	1.8763	-0.6259	-1.7202	2.7643	0.5218	-0.7194	-0.0501	0.3695	0.2909	1.0911	1.2008	1.6346	0.5405	-0.4826	1.4226	0.6375	0.2969	0.3397	0.4158	0.8239	-0.1258	0.4661	1.8405	-0.2077	-1.054	0.073	0.0447	0.3757	0.3342	0.7888	0.5079	0.4774	0.1933	0.3956	0.5941	0.5991	-0.4138	1.6449	0.2637	-2.0838	-0.6211	0.9606	0.9822	-0.0174	1.3838	1.5334	1.247	2.9685	2.9024	1.492	1.6006	-0.5331	0.7144	0.5039	-0.0418	-4.523	1.6849	0.2009	1.774	0.579	-0.8688	-0.9006	3.7044	-0.5154	-0.7628	1.7969	0.3822	-0.6699	0.4119	-0.7374	0.3804	0.1348	0.0841	1.9299	0.3999	1.3309	0.0914	1.1011	1.5499	0.808	2.1114	0.1762	0.3419	1.2217	1.522	0.3157	-0.1682	0.39	-0.432	-0.686	0.0571	0.5317	0.6375	0.5528	-0.2007	0.4396	2.5373	-0.3717	-0.2514	-1.0021	1.5495	0.067	-0.5953	-0.4436	0.5775	0.1577	-0.703	0.8361	0.5824	-0.6042	1.2714	1.5535	0.2439	3.137	0.051	0.0755	0.6086	-1.3475	0.4415	0.2164	2.9716	1.0336	0.2467	0.3514	0.1798	-0.584	-0.9688	1.6436	-0.236	1.6305	1.4609	0.147	-0.52	0.497	-0.1755	0.7493	0.7313	2.6511	-0.9943	0.7255	0.4227	-0.7783	-0.1629	0.306	1.4118	1.1933	-0.518	-0.4905	0.2781	0.0866	0.0035	-1.0324	-0.1858	0.3556	0.1045	1.8009	1.8379	-0.1555	0.4038	0.7242	-0.3831	0.246	-0.9865	-0.6203	-0.0749	-0.5615	1.5564	0.0418	-0.3201	-0.2351	-0.6156	1.0503	2.5138	1.5538	0.5395	-0.3741	0.7282	0.0039	-0.783	-0.0387	0.6555	0.727	3.7715	-0.3314	2.5157	0.4849	0.6858	1.8391	0.1734	0.1905	1.989	1.3977	0.2122	-0.7306	1.8934	-0.1961	0.2857	0.9501	1.6594	-0.3194	-1.7332	2.4025	-2.0198	2.1641	-0.4038	-1.2954	1.1176	2.6565	1.7686	-0.8094	0.5564	1.6322	-0.2018	-1.0309	-0.0374	0.464	-1.2898	0.3116	1.3051	0.02	2.4246	0.1638	0.9056	1.0656	3.6737	-0.3811	0.4163	5.4866	-0.2447	-0.6858	0.2853	1.0226	0.4268	-0.2892	-0.1823	0.1737	0.2331	0.2842	-0.6426	0.1981	1.0698	-0.1638	1.1101	0.8855	0.3188	1.0964	-0.0315	0.7972	1.2986	-0.3272	0.302	2.9166	2.6013	-0.443	1.4723	1.305	-2.9967	0.5193	0.5112	-0.4717	1.3555	-0.6594	0.893	0.1229	0.42	-3.4365	1.7165	-0.0448	-1.2543	1.5796	-0.4038	-0.0032	-0.7692	0.5337	0.436	-0.6787	1.2161	0.6522	2.931	0.5479	0.7551	-0.2795	-0.1887	0.127	0.9052	1.6573	-0.3508	1.7233	0.9067	-0.9317	0.6885	-0.5589	-0.6552	0.2379	0.0944	0.1029	0.1606	-2.6457	0.7475	-0.1491	0.3797	0.8996	0.5675	2.1925	0.2101	1.6187	0.3829	0.6127	0.1941	-0.0579	-0.827	0.9902	-0.5596	1.0323	0.4277	-1.6382	-2.0139	1.6241	1.3971	1.1132	1.3341	1.3284	1.8937	1.3318	-2.7721	0.6699	1.1957	0.8324	1.4993	-0.8665	0.021	-0.8248	-0.0301	0.3043	0.194	1.4588	-0.1413	-0.1067	0.2633	0.973	-0.3479	-0.3125	0.5863	0.8331	0.2533	1.5326	0.1165	0.1421	-0.6475	2.1431	-1.3996	2.3966	0.2194	0.4794	-0.4874	0.8919	0.6153	-0.0827	2.1306	0.8706	1.1558	1.6403	-0.9224	0.9068	0.1593	2.7151	-4.7659	-0.1473	0.4341	-0.0023	-0.1512	-3.455	-0.168	-0.1158	0.2047	0.5179	-0.9676	-0.9317	-0.0433	-0.0887	-1.1379	-0.181	-0.1512	-0.3948	-0.2591	-0.7819	-0.6382	-0.1987	0.4002	-0.4795	-0.4374	-0.3104	-0.1102	-0.9658	-0.6033	-0.8255	-0.9158	-1.1781	-0.3429	0.0862	0.2847	-0.9689	-1.1556	0.0743	-0.1549	-0.6189	-0.4661	-0.131	-0.9102	-0.892	-3.1771	0.5919	-1.405	-0.1557	0.3323	-0.1609	0.028	-0.8309	-0.3272	-1.66	-0.5666	-0.9938	-0.3307	-0.5847	-1.9964	-0.6889	-1.9497	-1.7216	-0.015	0.3596	-0.949	-0.3519	-1.458	-0.7882	-0.3069	-0.4162	-1.4166	-0.8742	0.7009	-3.4053	-0.3416	-1.3516	-0.5272	-0.3702	-0.5403	-1.6844	-0.6596	-0.7944	-0.6835	0.0178	0.3072	-0.2057	-0.6873	-0.7682	0.3488	0.0685	-0.8187	0.127	1.5832	0.8462	-0.4069	-0.1719	0.2222	0.2178	-1.0984	-0.133	0.4097	-0.3685	0.2281	-0.1144	0.6356	2.107	-0.0952	-0.5939	-0.5699	1.0736	-0.1205	-0.6584	-0.1304	0.2773	-0.0489	-1.2377	-0.2466	-0.8652	-0.526	-2.5421	-1.2463	0.099	0.1562	0.2163	0.0597	0.1151	0.2859	0.0464	-2.3389	-0.3328	-0.5821	-0.659	-0.1683	1.5278	-0.0017	0.6549	0.4711	0.3771	-0.6409	0.4649	0.5815	0.0434	0.2496	-0.6043	-0.2954	0.2392	0.0586	-0.7588	0.2076	-0.0138	2.3933	-1.4991	1.6723	-0.1929	-0.5365	-0.5835	0.83	-0.1225	0.5284	-0.8306	-1.159	-0.9718	-0.5535	0.858	-1.6351	1.628	0.5654	-0.6171	-0.6207	0.2946	0.451	0.0467	-0.0281	0.3596	-0.7095	-0.0861	-0.651	-0.1105	1.151	-0.1902	-1.1103	0.3817	0.3186	1.8793	0.927	-0.6468	-0.2065	-0.3326	0.989	0.5772	0.3597	0.0494	0.0756	0.9609	-0.2792	0.5465	0.0825	-0.0824	-0.0515	0.1088	-0.5722	0.0609	-0.4705	0.1215	-2.2715	0.3323	0.2525	-0.3148	0.4563	0.2719	0.7099	1.0147	0.8627	-1.0093	-0.6157	-0.2686	0.4862	0.3482	0.4984	-0.1363	-0.9259	0.2767	3.5852	-0.9709	0.6458	-0.2039	-0.2909	-0.7249	-0.2029	0.5648	-0.2387	0.7162	-0.2772	-2.6411	0.3979	-0.4965	0.489	0.5813	0.4698	1.3069	0.5112	-0.3049	0.6807	1.2503	0.2005	-0.0164	0.0949	-1.53	1.1489	0.167	-0.1613	-0.4476	0.4588	-0.2786	1.5817	0.5422	-0.7846	0.7334	1.6955	0.2609	-0.8556	0.5183	0.1966	-0.2199	0.4044	-0.0747	0.2797	1.4214	-0.1404	1.2468	-0.15	-0.4113	-0.5297	-0.2714	-0.0809	0.7917	1.5354	-0.2201	0.1044	-0.3811	-0.2724	1.5144	0.1522	-0.7292	-0.3591	0.7701	0.115	0.0092	0.5309	0.3154	0.4855	1.4272	-2.1671	1.8567	-0.6739	1.2046	0.0289	0.5723	0.6596	0.0774	1.2253	0.4573	-2.1783	-0.6163	0.1914	-0.2913	1.369	0.233	-0.4471	1.1894	0.4701	0.0005	-1.349	0.6654	0.2474	0.4846	-0.1096	-0.2844	0.4381	1.0162	-0.4748	0.8196	-0.4926	2.6756	-0.6676	0.5841	1.9719	1.6534	0.6523	0.1367	0.4004	-0.2535	1.1232	0.3514	3.6381	1.3979	1.0856	1.7532	-0.2767	-0.177	1.7225	3.4352	0.1639	1.3959	0.7688	1.2081	2.3156	5.9301	-0.486	1.2274	0.3063	0.3506	6.6198	1.4486	0.0737	0.6937	0.9404	-0.5365	2.1817	2.906	0.9681	1.3881	0.4235	-0.0619	1.0733	0.6308	1.0094	1.5163	0.8215	0.0019	1.4828	1.5003	2.0149	-0.0892	2.1466	0.8313	0.802	1.4483	-0.7289	1.4784	0.271	1.1246	-0.0733	0.0661	0.6332	1.1912	-0.4011	-0.0604	0.0207	0.741	-0.3638	-0.3098	1.4329	0.9651	0.0976	4.6243	-0.7998	0.4986	1.7475	1.1637	-0.562	-0.1102	-0.719	1.0052	0.2	0.2712	0.7223	-3.2451	1.3333	1.3322	0.9814	0.6965	0.397	0.8647	0.0775	-1.4613	1.8774	2.6483	-0.2411	0.4047	0.9854	-0.593	-0.2832	0.5966	-1.2125	4.6885	-3.737	0.7573	0.1254	4.1882	2.9799	1.1282	1.9768	3.2384	0.2804	0.8937	3.2113	1.8504	1.419	0.7032	1.3335	-0.137	-0.1762	0.6237	1.6545	0.7318	0.8222	4.0357	-0.334	0.1481	0.0185	2.4897	-0.6214	0.0922	-0.1088	-0.942	-0.1499	0.1609	0.0977	-0.0337	-0.1771	-0.5888	0.1514	-0.5634	-0.0353	0.7925	-0.1773	0.3251	0.33	-1.052	-0.138	0.2445	0.7171	-2.0205	0.3623	-0.356	-0.2897	-0.6875	0.1989	-0.3528	-0.9363	-0.2283	0.8923	0.0868	-2.007	4.4263	0.3137	-0.6933	-0.1604	0.4144	0.4072	3.7131	0.2849	0.1304	0.6577	-0.4835	-0.5525	0.4876	0.3923	0.7816	1.3146	0.3336	-0.722	0.2012	0.6841	0.1767	-0.0742	0.5823	0.3118	0.5679	-1.3544	-0.1768	2.0291	0.1416	2.3177	-0.8664	0.0321	-0.4074	0.87	0.7493	0.0013	0.2347	-0.4961	0.6801	-1.2986	-0.4848	0.4808	0.2241	1.0003	-2.4595	-0.8533	0.7087	-0.7659	-0.7191	1.0393	2.8444	-0.5103	0.0762	-0.4926	-1.237	-0.162	-0.1343	-0.3666	0.9412	0.1353	0.4199	0.2261	0.1929	-0.6973	2.1944	0.071	-0.0634	-0.7789	0.5301	0.4669	-1.4114	0.9028	0.2322	0.3045	0.3763	6.6868	-0.1926	-1.4564	0.9965	-1.8639	0.8126	1.6144	0.8466	1.1915	-1.409	0.4929	-0.0852	0.4782	0.05	1.6397	0.4199	-0.0544	-0.604	0.2224	-0.1894	0.2954	-1.6882	0.3392	0.7233	0.5447	-0.0399	-0.1178	-0.9903	-0.3248	-0.5591	0.1588	-0.427	0.0438	-0.2025	-1.0124	0.2202	0.0878	0.1239	-2.5122	0.5131	-0.2159	-0.7826	2.0728	0.4324	-3.0949	1.2995	-1.1531	-0.4673	0.108	-0.0431	0.41	0.3056	1.5606	0.4542	2.3004	3.8784	1.8559	2.135	0.1444	-0.4727	-0.0467	1.0801	-0.4254	-0.1719	1.341	-1.355	1.002	0.8596	0.5043	-0.8381	-6.3696	-0.3237	0.9687	0.3451	0.5853	-0.0319	0.679	2.6982	0.1126	0.7744	0.8022	2.0945	0.217	0.2174	0.0546	0.901	0.5679	1.8187	0.7373	0.1429	0.2483	-0.1913	0.119	1.2029	1.4925	-2.9506	3.1032	0.9078	1.7627	1.0377	-0.0562	3.6922	-1.4256	0.7969	-0.4604	1.0091	-0.6496	0.2317	-0.5973	1.3882	0.0176	0.664	1.9105	0.3736	2.7274	0.8835	0.0805	0.2503	1.3397	2.6319	0.5747	0.2882	0.2056	0.8303	0.3485	-0.0915	2.4153	0.2797	-0.8796	0.4737	1.9599	-1.7042	0.9341	-0.1585	3.7361	0.3913	1.8412	0.6536	0.2902	1.797	0.6278	-0.264	0.3821	0.7806	-0.2579	1.3161	-0.1427	1.3125	-0.5144	0.056	1.1371	0.355	-0.123	-0.4079	0.8231	-0.1291	-0.1705	0.616	-0.1168	3.2293	0.9815	0.377	2.5621	-0.5143	2.9548	1.1512	-0.3223	-0.038	-2.3932	1.3959	0.9577	-0.8436	2.7638	0.4062	0.7244	1.1157	0.6153	2.1731	1.1014	-0.2749	0.3368	0.4194	1.9133	0.3628	-1.3166	-1.0587	1.2906	0.3004	0.8992	1.3195	2.1102	1.616	1.3875	6.1894	-1.7715	-1.2391	0.6549	0.1735	0.7059	0.9915	0.9541	2.0976	1.4132	1.2459	0.4929	0.4119	2.8393	2.4776	2.0822	-0.5668	6.0412	2.1385	3.7483	0.3448	1.036	2.8043	0.6127	1.5353	3.7108	3.2447	1.5581	2.0772	0.4441	0.8048	0.7054	0.8479	4.9843	0.4333	2.8102	-1.2739	1.7931	-1.6156	1.0023	0.24	-0.6109	0.7574	1.0767	1.8357	1.8656	1.2083	-0.7804	2.7903	2.3393	0.7057	0.6155	-4.9629	2.2071	-0.8879	1.6158	1.8405	0.8109	-0.5698	0.2439	0.3797	1.6929	0.435	0.8364	0.7212	3.2915	1.3606	0.6689	1.5821	-0.2001
818_Baseline	1.5194	-0.8262	0.9988	0.9437	1.8062	0.2666	0.8221	0.1334	0.1478	1.3502	-0.7237	1.1503	-0.2593	0.4686	0.2167	0.3771	0.4129	0.4248	0.3884	0.7208	-0.4396	1.6584	2.6606	1.3834	0.6044	1.4387	-0.6029	1.3795	0.2057	0.6198	0.1049	0.8322	2.6749	1.2974	0.3075	2.5714	1.8973	0.8541	-0.2623	0.8415	4.1534	0.7252	1.4838	1.9304	1.4355	1.2718	3.9119	3.5076	0.4312	1.0112	1.0995	3.2766	1.7485	0.2539	0.2273	3.4701	0.3844	2.3649	3.6856	1.9042	-0.2182	0.366	2.2061	-0.2779	1.6883	0.4329	0.8072	1.1958	0.6905	0.5781	2.4209	0.753	0.648	1.0567	-0.1871	1.7854	0.3277	2.4322	0.7023	-0.2048	1.2759	1.1226	1.1881	0.3539	0.7087	1.5855	0.0374	2.7079	2.3918	0.7709	0.5864	0.6105	1.4939	0.8945	1.9498	1.213	2.2286	1.0295	2.3201	1.9246	2.0434	1.626	0.4026	3.9444	0.8971	0.7777	3.9176	1.7379	1.686	-0.3509	1.7297	3.1584	2.1796	2.3306	1.0381	0.5918	0.2338	1.047	1.2985	1.5755	1.5602	0.8132	-0.3476	2.9239	1.8317	0.0809	1.4538	0.9088	2.5088	-0.7291	0.0844	0.64	-2.1641	1.6894	3.1136	0.484	0.2847	1.236	1.8262	0.7022	0.4551	1.4347	2.3669	0.1186	2.3467	1.458	-0.785	1.2164	2.4158	2.0471	-1.3089	-0.0302	1.1158	6.0384	0.5538	0.3405	3.0815	2.5599	4.2633	0.7328	0.8498	0.7027	0.4789	2.0109	1.278	1.0322	-1.417	0.3238	3.0479	0.8606	7.3647	2.5202	0.8228	0.4898	0.391	3.884	0.5343	1.4739	1.1383	1.6077	4.5111	0.202	1.7071	0.1864	2.9217	0.3492	1.4625	0.4927	1.5152	-0.2167	-0.9933	0.5335	0.5714	0.8179	1.3289	0.7577	1.0545	1.6152	0.1683	1.0253	2.008	4.486	1.2331	1.2014	2.8384	0.1512	0.3859	0.5124	0.7648	0.0623	1.0779	0.2646	0.9961	-1.5977	0.2864	1.2206	0.475	1.4532	0.9094	3.9267	0.277	-0.5364	1.7256	1.1938	3.6965	-0.2919	0.4874	0.8509	-0.1063	1.3502	1.7368	1.9062	1.1714	1.3571	1.0429	0.635	3.4748	0.8377	0.3048	1.2948	1.6613	0.7087	0.6793	0.5486	1.4888	-0.4144	0.8469	0.9134	3.118	0.2476	0.2854	1.2709	1.1692	1.2157	2.1294	3.8508	1.1286	0.129	1.1594	2.6342	0.7135	1.0476	1.3391	0.5902	1.539	0.8133	0.5651	1.2828	1.2641	0.4762	2.2071	0.3605	1.6074	0.8885	0.0629	1.1938	0.0873	0.8345	0.5457	1.3407	1.0009	1.9702	0.7749	1.5732	1.1983	1.2089	1.4198	1.6291	0.9167	0.3418	1.7355	0.6952	0.2402	0.6291	0.6154	0.177	-0.201	0.0325	1.2131	0.169	0.6839	1.5525	1.1492	1.0727	0.4008	1.0715	0.5955	0.9706	0.4738	0.9818	0.7951	0.5397	0.6422	0.4315	1.0531	0.628	0.9062	0.561	0.3696	0.5493	2.3455	0.1535	0.283	0.7397	0.0755	1.0001	0.5001	0.4317	1.8066	0.6725	0.3876	0.5633	1.0344	0.4691	-0.0325	0.0533	1.0967	0.7645	0.6285	0.5602	1.2823	0.8288	0.457	0.2059	0.8861	2.1693	0.9301	0.5053	0.8639	1.758	0.3778	-0.4008	-0.1725	0.5642	0.6059	0.3053	0.6165	0.5237	0.0634	0.8251	0.8165	1.6927	1.8695	-0.104	0.5151	0.0858	1.2662	1.3265	2.5192	0.432	0.3375	-0.1766	-0.1945	0.7673	-0.2468	0.7523	1.3822	0.4179	0.9289	0.4821	-0.5643	-4.5159	-1.708	-0.0074	0.2816	0.6264	1.7416	0.0453	0.3476	0.4205	0.7275	0.4549	1.8149	-0.2308	0.432	0.6088	-0.2358	1.5896	-0.7604	0.3081	0.3342	1.7995	-1.2969	-1.1911	-0.1115	0.8115	1.6865	-0.0357	-0.8696	1.262	0.1588	0.6519	0.5001	0.8933	1.1008	0.3108	0.4412	-0.3311	0.5533	-0.5786	0.3967	0.9381	-5.8316	0.6065	1.4201	0.9017	0.393	0.3817	1.1934	0.8375	-0.1555	1.2961	1.0105	2.9619	1.6044	1.5158	0.6389	0.784	-0.2283	-0.2184	0.2769	1.3832	-0.0825	0.1938	2.2368	-1.0585	0.7027	2.9281	0.2011	1.7434	0.6499	0.9852	0.8438	1.7756	1.439	0.6385	1.8262	0.314	0.2463	1.5312	-2.9893	0.3858	-0.0046	1.3468	1.7766	0.3086	0.657	3.5829	0.8236	2.5861	-1.0466	0.2869	0.9125	0.8186	1.517	1.4156	0.106	0.4624	1.5554	0.5845	0.3432	1.9265	2.0665	-0.1309	2.0903	1.1034	0.8815	-0.4329	0.984	-0.9169	0.4929	0.0509	3.3677	2.1044	3.4076	0.5636	-0.788	1.1754	-0.7888	2.2421	2.4831	2.3689	2.846	0.2964	0.6815	0.593	1.9048	3.9784	0.2464	1.6878	0.8594	2.0875	0.6687	0.4826	-0.0659	1.9812	-0.7592	1.2739	1.5382	-0.6099	2.1321	-0.0976	-0.3751	0.1903	1.3472	2.0516	0.3221	3.2475	0.1701	-0.3993	2.6884	2.4008	-0.53	0.1562	0.3231	3.6266	2.9114	3.1048	0.3923	0.0055	-1.5301	3.2683	3.4889	0.3068	-0.6061	2.5774	1.1225	0.7946	-0.1467	1.3654	0.3509	0.0143	0.7222	0.6501	0.7242	-0.0891	0.8794	0.3908	0.1988	-0.0062	0.6124	5.4576	0.306	1.9041	0.2684	1.3403	-0.0202	-0.0227	3.0446	2.1208	1.9425	2.1108	-0.0383	3.986	0.0718	3.0316	0.6068	0.2877	1.8591	3.8474	0.8989	0.3256	0.8553	-0.3789	-1.0218	0.4878	-0.1196	-0.5197	1.9968	1.7498	-1.501	3.2473	1.6511	0.8456	0.0521	0.1368	1.8529	-0.125	0.3216	2.8679	0.9925	0.0628	0.4796	0.1765	1.8928	1.72	-0.495	0.5427	-0.0302	0.0537	0.9969	0.5484	-0.5208	0.7243	0.1043	-0.6077	1.555	0.5979	-0.0408	-0.588	0.5988	-0.4746	0.7837	0.3435	-1.5079	0.0983	0.2364	1.6603	3.3691	1.5827	1.1157	2.1974	1.2779	-0.2188	-0.2438	0.7974	2.1563	0.8175	1.3973	0.0312	0.3575	0.6607	0.2632	0.4703	-0.1853	1.5785	0.341	-0.3771	0.7173	0.1151	-0.4602	0.6017	0.9068	0.5923	2.7665	-0.3811	0.8738	1.5231	3.2377	0.1746	-0.068	1.4369	-0.9284	0.3875	2.4886	0.4955	0.7339	-0.0213	-0.7247	1.6729	0.3588	1.1554	0.3806	0.909	-0.3566	2.2088	3.2238	-0.1287	1.7828	0.1826	0.4695	1.2248	1.7291	0.0399	0.0353	-0.0413	1.1869	-0.0784	0.5176	3.2793	0.7373	2.4554	-0.0118	0.8836	0.2508	-0.5732	1.3587	0.9978	1.228	1.4579	-0.2372	-0.2753	0.761	0.0996	0.4695	2.0409	0.1247	2.8083	4.2751	1.0624	-0.5358	0.5868	0.298	-0.0394	0.9989	0.8871	0.4727	-0.1042	-0.0232	-0.0343	-0.1056	1.1277	1.2764	0.0063	0.1549	-1.3252	2.777	0.4202	0.3245	1.6986	1.3252	-0.3616	0.0394	0.402	0.2832	1.5837	0.9625	1.0719	-0.3579	0.6592	0.8167	0.5481	0.9397	0.4425	0.1865	0.2722	-0.6577	0.1914	0.2112	1.0094	3.2401	0.1136	0.4483	-0.1339	-0.859	1.2371	1.089	0.0973	0.5182	0.456	0.7685	-0.0587	-1.5877	0.2087	0.6458	0.6665	0.2176	0.0907	1.7311	0.0457	0.0141	0.2507	0.3301	1.0631	1.5121	-0.1344	0.2445	0.133	1.2564	-1.8887	1.6216	0.1752	1.3795	0.5832	1.1823	1.3824	-1.6531	0.2903	2.3573	2.0197	0.5946	1.2887	0.3238	5.5819	0.9621	0.7648	5.399	0.0152	0.6049	0.544	-0.0007	2.5303	1.6811	0.5616	0.5728	0.2926	-0.5868	1.5268	2.5484	-1.6244	1.1195	-1.6965	2.0579	3.1984	0.6105	0.8539	2.101	0.877	1.7196	0.5926	1.0856	2.016	0.9893	1.3043	0.235	-0.1856	2.6633	-0.3417	0.4707	1.1825	1.2456	1.3568	-0.1228	1.9136	-0.4267	0.636	1.1032	0.8598	0.6675	0.5307	1.8159	3.0943	-0.4446	0.459	1.3157	0.8157	1.2662	1.4132	1.6285	3.0094	-0.5839	1.3855	1.83	2.0816	0.2988	2.1304	2.2631	0.2294	3.819	1.1975	0.9053	0.6017	0.8017	1.8673	0.579	-0.1476	0.5613	0.3238	2.1976	0.5343	6.7222	0.7872	3.0535	0.1791	1.4991	0.539	2.2558	-0.0947	1.0768	0.5905	0.4816	3.126	0.1149	0.7114	2.1529	1.2833	1.6886	0.2255	-1.2469	1.3638	0.6039	1.3922	1.3358	0.4909	3.4421	1.9319	3.2863	1.2437	-0.2444	1.6205	1.5538	-0.1401	1.8386	2.7693	2.067	4.2881	1.4522	1.0179	1.0623	-0.486	0.8363	1.0979	0.3602	1.5678	0.2482	-0.5287	1.0207	1.2935	0.7162	0.9758	0.1389	1.6287	-1.0902	0.5854	-0.6172	2.3825	0.2501	0.748	1.7506	1.8815	1.6653	2.0154	1.9668	1.4184	0.2407	0.1624	3.3154	-0.3792	-0.3886	0.8404	4.0938	1.8502	0.2743	2.5871	-0.1232	2.0269	0.0449	0.8075	-1.2291	0.2717	0.5477	0.6918	1.0783	0.6296	2.3612	0.9698	1.3768	-0.2862	2.294	1.0786	1.4937	1.3086	1.1008	0.1323	0.9693	1.6732	1.2194	0.8559	-0.1054	1.0179	2.5388	1.2537	2.515	0.7229	3.8866	0.2356	1.302	2.202	0.488	1.3903	3.2302	0.2133	0.2687	0.5971	0.9379	0.7595	0.9715	0.7983	0.5959	1.4744	-1.8397	3.979	1.2767	0.4146	0.7047	1.2487	2.0326	0.3895	0.1188	0.1886	0.264	-0.235	0.469	0.7751	1.763	0.5964	0.3585	-0.0251	-0.0321	0.3723	2.7505	-0.4231	1.3828	0.4742	0.1055	0.5327	3.5429	2.8918	2.0191	1.3426	1.4038	0.9658	0.7978	0.5526	2.5321	1.809	-0.8364	3.8042	0.0589	1.8066	1.3145	1.634	0.4427	0.0695	0.6428	0.1543	-0.0195	0.0824	0.4431	-1.2708	0.093	1.5152	1.6176	1.1826	0.1966	0.6533	0.1207	3.6848	0.2812	0.4649	0.1706	0.2371	1.7645	0.0411	0.3301	1.2288	0.9204	1.4998	1.9746	1.2206	0.6729	1.2835	-1.5309	-0.1754	-0.354	-0.0249	0.1562	0.9579	0.2188	-0.9771	0.3816	1.5648	0.9946	-0.2016	0.4181	-0.1511	-0.5122	0.7918	1.913	0.3376	0.7655	1.1025	0.2968	2.8924	0.3534	0.3847	1.1958	0.3703	0.3649	1.7392	0.8895	-0.3474	1.0336	1.1876	1.1054	0.881	0.8028	-0.1403	0.7724	1.3121	0.432	0.1076	0.869	1.8159	0.112	0.5484	0.7298	1.1818	2.5689	1.0059	1.1898	3.5063	0.4221	0.9692	0.1927	1.7979	-3.7011	3.4778	0.6733	0.0103	0.7901	0.431	1.614	1.0381	0.7349	0.4351	-0.2331	0.2742	-2.591	1.0509	3.8691	-0.1497	0.6734	1.8074	0.8822	1.2268	1.0192	0.2729	-0.9931	0.3591	1.7602	0.5991	0.7192	0.5952	0.6608	-0.0353	2.4409	1.1897	0.3662	0.7034	-0.0018	0.9435	0.6262	0.4505	1.6136	0.6305	1.5582	-0.184	-2.548	0.2752	0.344	1.0712	1.979	0.4594	1.616	0.349	1.8364	1.1694	0.8731	0.8078	1.3641	0.9652	0.0971	0.0529	0.496	0.3763	0.972	1.5814	0.2217	-0.0705	1.4244	0.1609	1.1509	-0.0252	-0.4193	1.2985	-0.1903	0.9679	0.7491	-2.8338	2.675	0.4222	0.4927	0.1964	3.6629	0.6012	1.6073	1.3157	-0.4686	0.3393	2.6463	1.6168	0.8782	0.4229	-2.2907	1.0454	-0.0596	0.0825	0.6279	0.3654	0.2425	1.2749	1.1964	0.2841	0.0434	3.5225	0.5523	2.3248	2.4419	0.8729	0.6325	1.7561	1.126	0.9424	1.043	0.0237	2.4439	1.6208	2.5267	1.7493	2.5723	0.3077	0.8793	1.6224	1.1174	5.4357	1.5154	1.2235	0.7977	0.1142	-0.2149	0.917	0.5635	0.4735	0.6641	0.6722	0.1424	0.3356	-0.4516	4.7252	0.5019	2.1823	5.903	1.3283	1.8962	0.0118	-0.4803	1.1195	-0.0123	1.3642	2.1252	0.2109	-0.1045	2.1521	3.18	0.6521	1.5507	1.1157	0.097	0.808	-0.206	1.4905	2.7906	0.5503	1.9509	0.5662	0.0681	2.5625	0.0675	0.065	-1.3214	0.9516	1.033	0.0886	1.5277	-0.9409	-0.2562	1.9759	2.0046	0.3746	1.1792	0.5478	0.4791	-0.278	1.1241	0.7796	2.7375	0.1615	0.2163	0.666	0.7422	1.1177	0.5048	1.1997	-1.6735	-1.5453	-1.2	2.8576	2.3611	0.3861	0.4885	0.9692	0.9111	-3.9207	2.5934	2.5545	2.1606	0.6149	0.9175	0.2585	-0.8925	0.3454	0.9043	-0.5757	0.1269	1.4243	-0.0479	4.877	-1.3182	1.1444	-0.1375	0.6809	0.3097	0.6638	0.4088	0.6622	0.393	2.3958	0.9481	2.4107	-0.0763	3.2462	0.9391	1.6717	0.4924	0.1514	0.4399	2.2894	-0.996	1.0181	3.3106	0.2565	1.4834	0.1377	0.2189	-0.0286	-0.0358	0.2982	0.1232	-0.3933	2.8708	1.401	2.614	-0.1213	0.2118	1.9019	0.0823	0.7406	0.9012	0.414	3.9314	0.1672	-0.3943	0.0702	2.5595	0.6267	2.3648	2.8189	0.0916	-0.4746	0.1301	0.0724	1.964	2.8182	0.8269	0.8664	1.5986	0.2133	0.0522	0.0457	-1.9083	1.7999	-0.8788	1.98	2.5698	2.0148	0.2419	0.4311	2.2584	-0.0815	-0.24	0.6726	0.5247	2.9041	-0.2433	-1.2466	-3.4534	0.1059	0.4283	-1.6814	1.1576	2.3516	0.2301	0.5865	0.7003	2.5729	1.6563	2.2907	0.7268	0.3467	1.8183	0.9092	-0.5852	-0.0502	1.9383	-3.201	0.045	0.7483	0.5858	0.5486	-0.1409	0.1248	0.0731	-0.265	0.357	0.7959	0.4642	0.2293	1.6128	-0.0278	0.462	2.6675	-0.7632	0.9664	0.6971	-0.0046	3.2478	0.31	0.633	0.6872	0.6531	0.7488	5.2873	1.4558	0.198	0.5875	-0.3521	-1.0033	0.1124	1.0814	-0.1773	3.3275	0.9777	0.0493	0.1374	0.6752	-0.0707	0.3143	0.9109	0.4322	-0.157	3.9723	0.6004	-0.0471	-0.8972	0.5174	0.8302	-0.3569	-0.4376	0.2776	0.1483	-0.0525	-0.3663	2.4394	0.2506	-0.9477	0.4853	0.3505	-1.0364	0.3695	-0.2303	-0.0156	-0.2091	0.3402	0.0356	0.253	0.5336	-0.2314	-0.2022	-0.2041	0.4823	-0.134	-0.2124	2.2765	3.9619	0.9457	-1.2279	-0.2288	0.9686	-0.7458	-0.6703	0.0346	0.5553	-1.2362	0.3733	-0.6981	0.8223	2.9907	-1.2621	-0.8786	0.7911	0.3104	0.3916	0.5968	-0.0844	-1.0708	0.1434	1.0186	0.0244	2.6294	-0.7089	-1.7543	0.429	0.1995	0.3098	1.978	-0.4839	1.4496	-0.1352	0.6201	-0.6057	-0.0013	-0.0792	0.2933	1.5984	1.78	-0.1115	2.8208	0.9779	-0.0529	0.0992	-0.2536	0.1169	-1.8683	-1.5377	0.9644	0.5562	0.8272	-0.9326	0.954	-0.9328	-0.0262	0.5744	1.2116	1.5041	3.3004	-0.0962	0.218	-0.2686	0.6559	-0.9621	0.5097	-0.2783	2.4082	0.4152	-0.4416	-0.7768	1.4582	0.8365	0.9599	1.1196	0.88	1.7746	0.5706	-0.2951	0.6285	-0.4472	0.5173	0.7303	-1.9383	0.2848	-0.0709	1.8737	0.4816	-1.8553	0.5817	2.365	2.6712	0.509	-0.2035	0.4886	-0.5125	0.2322	0.9676	1.2318	1.6323	3.4234	0.7218	0.8112	0.3146	2.6248	-1.364	1.0222	1.7244	-1.5802	-0.0981	-0.057	-0.6508	0.1535	3.1217	0.0865	-1.4072	-1.0521	3.0051	-0.4125	-0.825	0.5429	-2.5219	0.0834	-0.8677	0.8474	-0.1793	0.1539	-0.0658	-0.2982	-0.2462	1.5168	0.0573	0.2987	0.6694	0.2814	1.9221	1.232	-0.9882	0.7649	1.1833	0.6544	1.8801	-0.3094	5.8291	0.0935	0.2511	-0.1714	2.7921	0.3447	0.7867	0.0587	-0.0644	-0.0194	1.575	0.6762	3.5161	2.5211	3.7105	0.3838	0.2537	3.4358	-0.4753	0.331	1.0523	1.0374	1.964	1.4123	-2.105	2.9126	3.2455	0.2955	-2.0685	0.3458	4.0423	1.2535	1.7829	0.4003	1.0241	0.6164	1.8306	-1.8765	-0.8012	-0.1012	1.3914	2.7426	0.5214	1.7205	1.8222	3.9218	0.2724	3.0011	0.1308	0.402	-0.9353	0.7251	-2.9031	0.9906	0.9762	-0.2385	0.6727	-0.0704	2.2878	0.0122	-0.2771	-0.7773	1.9012	0.8911	0.3877	0.1196	2.4448	3.9166	-0.364	-2.4909	2.4586	3.896	0.7118	-0.1647	-0.2572	1.5971	0.3924	0.2218	0.2002	0.4799	-0.6537	0.9444	-1.321	2.4385	-0.7098	0.1414	1.1408	3.5453	2.0263	2.8385	0.3941	0.0584	0.6933	-2.5621	0.6193	0.0804	0.7223	0.3301	3.286	1.9606	0.5422	0.8124	2.6974	0.4484	2.365	1.088	-0.7723	-1.0821	3.93	2.0302	-0.5652	0.2705	1.1184	0.2354	1.0972	2.2611	1.868	0.0316	-0.5086	0.4946	1.0055	0.5803	0.3796	1.3388	1.5505	1.47	1.6076	3.8823	0.36	-0.3278	0.561	0.8116	1.639	1.4895	1.1314	0.3311	-0.609	-0.3151	0.2624	0.3565	-0.1542	-0.0008	1.4616	1.4374	-0.8466	-0.7177	1.8448	0.6457	1.179	0.8473	1.7204	0.3454	1.9299	3.6692	0.8952	0.3044	0.3404	1.181	-0.1565	1.0916	-4.3148	2.0047	-0.032	1.9468	0.4708	-0.8454	-0.683	3.5372	-0.5227	-0.1294	0.7994	0.3151	-0.1838	0.3648	-0.7643	1.451	0.6097	0.0703	1.8555	1.7078	1.0712	0.9487	1.1647	0.5064	1.8389	1.5582	0.3843	2.0654	0.5507	0.7515	0.8949	-0.7455	0.4191	0.1857	0.2529	0.6644	-0.4278	0.7983	-0.3015	0.2788	-0.2099	2.525	-0.0924	0.4777	-0.2954	1.6754	-0.4831	0.0289	-1.1067	0.215	0.2142	-0.7456	-0.4017	-0.933	0.2096	0.6606	0.7116	0.1847	2.2393	-0.7242	-1.0235	-0.3257	-0.3167	0.027	0.1514	1.4153	0.9586	0.2084	0.0865	-0.4632	-0.4311	-0.1065	1.5265	-0.6403	1.1811	1.2277	0.1124	0.7256	0.0331	0.299	-0.3321	0.3914	0.9112	-1.3405	1.147	-0.5117	0.5406	0.3054	0.4901	0.6999	1.1352	-0.2727	0.2715	0.1763	0.5491	-0.3888	-1.1163	0.119	1.2262	0.0631	1.1288	1.9487	0.6015	0.2821	-0.0155	0.7446	0.1129	-1.4529	-1.7655	0.2999	-0.8416	1.4581	-0.8631	-0.1124	0.5927	-1.6319	-0.0364	3.6143	0.8251	0.2886	-0.08	-0.9384	0.1884	-0.8724	0.4301	0.1921	0.0529	4.3257	1.3999	2.5772	0.2626	0.0246	2.973	-0.4256	0.4193	1.377	-0.2659	0.1613	-0.8109	2.7664	-0.7107	-0.3272	0.1583	2.5282	0.455	-2.5307	0.7885	-7.4413	0.6196	-0.9415	-0.4064	0.3372	2.6435	0.0756	0.045	0.2854	1.3425	-0.2013	-0.1105	0.9742	0.6966	-1.4616	-0.2334	0.943	0.2676	2.7342	-0.1703	0.7271	1.7226	2.311	-0.5328	0.7128	-0.686	-0.3761	-0.3033	0.2705	1.6492	-0.1335	-0.1853	-0.5703	0.0696	-0.2338	-0.288	-0.4247	0.592	0.4002	-0.0142	2.386	0.1531	2.4214	-0.3752	0.1483	0.775	2.5881	-0.0246	-0.434	3.7876	2.0266	-0.524	3.0417	0.7902	-2.3383	0.7225	0.7139	-0.1788	2.8828	0.4614	0.791	0.1186	1.5094	-4.4708	1.6135	1.744	-0.4418	2.0303	-0.0698	-0.5541	0.009	0.6274	2.0813	-0.2352	2.061	1.554	1.7191	0.3526	0.7871	-1.9568	0.3533	-0.3391	1.5158	3.5905	-0.7547	2.335	1.1846	-1.1357	2.2617	-0.7581	-0.7047	0.1846	-0.4466	0.3432	1.2662	-1.9576	1.33	0.433	0.2531	-0.0199	1.1771	1.0501	0.9348	0.1577	0.6554	0.3603	0.1855	1.4793	-1.3707	1.8819	-0.6996	1.7748	0.194	-0.7514	-0.9763	2.401	1.2383	0.3965	1.952	2.5539	2.2093	1.6889	-1.6055	1.1404	1.1382	1.9471	2.8605	-1.2051	0.8234	0.5359	0.3934	1.625	0.0862	0.3523	-0.4462	-0.112	1.056	1.3695	-0.4879	-0.6422	1.8114	0.1183	1.2808	0.1914	0.4025	0.4587	-0.6988	1.7311	-2.1081	3.0439	0.8126	-0.4678	-0.3794	0.345	0.4973	0.154	0.7034	-0.308	0.048	0.8534	-0.8808	1.3734	0.1365	2.129	-3.9351	-0.1283	-0.3151	-0.3237	0.0933	-3.487	0.0037	-0.3551	-0.3612	0.4422	-0.9671	-0.5881	0.0087	0.0562	-0.6926	-0.3294	1.0455	0.45	0.6914	0.3157	0.4978	0.7361	0.6601	0.237	0.7721	0.6796	0.7956	-0.4299	0.6986	0.3577	0.1683	0.6562	0.5432	1.687	1.7918	-0.1787	0.533	0.2872	0.4861	0.6836	0.9794	0.4634	0.7456	0.9637	-1.4863	2.4164	0.1568	0.0616	1.3005	0.6819	1.2766	0.3794	1.1117	0.2926	0.4194	-0.3934	2.2193	0.9092	-0.3571	0.6485	-0.4773	-0.2428	1.201	1.8343	0.9094	0.2189	-0.1259	0.9654	0.8336	1.0146	0.5352	0.5839	1.5303	-1.6067	0.723	0.5706	0.4834	0.863	0.9961	-0.1407	0.7605	0.5574	0.8421	0.8485	1.7547	1.5275	0.63	0.8783	0.4647	0.0063	-0.151	-2.25	2.7924	-0.2392	-1.0446	0.3113	0.4254	0.077	-1.4835	0.1964	0.5785	-0.3592	-0.1701	-0.165	0.6422	1.0694	-0.9507	-0.4763	-0.1314	0.0816	0.3612	0.2037	-0.0632	-0.6842	-0.3926	-0.3908	-0.0345	-0.2738	-0.1883	-3.1248	-0.8174	-0.0635	0.1069	1.077	-0.3132	0.3572	0.6136	-0.6944	-2.3354	-0.5491	0.0665	-0.568	-0.4076	0.1075	-1.0507	0.9602	0.5324	-0.1791	-0.991	-0.6451	0.7921	0.7514	0.287	-0.2981	-0.7336	0.172	-0.2696	-0.5083	0.9933	-0.0329	0.2257	-0.8764	0.9134	-1.1488	-1.3444	-0.2917	-0.0489	-0.4347	0.25	-0.8838	0.6158	-0.9973	0.4919	-0.5485	0.0919	1.4123	-2.3254	-0.4962	-0.0329	-0.1819	-1.3402	-8.417	0.185	0.4348	-0.119	-1.11	-0.1132	0.1478	0.7079	-0.7846	0.3495	0.1388	0.6989	1.2343	0.7714	-0.3557	0.1834	-0.1405	1.4662	0.7815	0.1644	0.3218	-0.8174	0.0212	0.0694	-0.6679	-1.138	-0.3432	0.0561	0.2855	-1.97	0.2207	0.516	0.1559	-2.8282	0.2797	-0.0504	-0.7231	-0.3728	0.0455	0.4664	0.5846	-0.55	-0.1403	0.076	0.5258	0.0392	-1.1254	0.2063	0.8567	-0.1587	0.6365	2.2836	-0.0202	0.1574	-1.0783	-0.5497	-0.1981	-0.5948	0.6801	-0.2828	-0.2467	-2.0833	-2.345	-0.8257	-0.1181	-0.6959	-0.0172	0.2345	1.4326	0.1701	1.2546	0.9631	1.8527	-0.6058	-0.2327	-0.3179	-2.474	1.2069	1.0853	0.3786	0.1453	-0.6587	0.9335	0.9307	0.3134	-0.891	-0.0732	1.3202	0.1544	-0.4093	-5.3221	-0.1075	-1.8865	0.78	0.3018	1.431	1.9416	-1.1035	0.407	-1.095	-2.0799	-1.3133	-0.3829	0.33	0.1809	1.2625	-0.0225	0.097	0.3298	0.0227	3.1451	0.626	-0.2542	-0.0184	0.8477	0.5635	0.0594	2.6505	0.5226	1.0803	2.4251	-2.3763	1.363	-0.1679	0.0301	0.9142	-0.0077	0.9887	-0.0207	0.365	0.3393	-2.1324	-0.9557	0.5242	-0.374	2.2676	-0.0919	1.786	1.1364	0.118	-0.4197	-1.0	0.9468	0.4239	2.1796	-0.1419	-0.3024	-0.1897	1.5856	-0.0373	0.2951	-0.1655	2.1421	-0.3082	0.5247	2.5845	1.7412	2.2302	-0.0603	0.4974	-0.6053	1.1302	0.1652	2.1172	0.8167	1.6464	0.2165	0.1939	0.8321	3.0077	4.0194	0.5803	1.5516	2.0053	1.1547	2.2494	-0.4772	-0.415	0.9483	-0.9096	1.5741	6.7266	1.581	0.3759	-0.2264	0.4537	-0.0694	1.2676	3.0546	2.1292	1.3402	1.5954	-0.0431	1.4315	0.4535	0.7441	2.9707	1.8401	0.3019	0.7099	1.6175	2.6045	0.1159	3.4058	0.5733	2.1663	1.9058	-0.4752	0.5604	0.0234	1.5021	-0.1944	0.2135	1.9337	1.475	-0.3836	0.4997	0.3704	0.7779	-0.2161	-0.004	0.7827	1.6733	1.8494	6.1826	-0.4932	0.5111	0.6928	1.9614	-0.0385	0.4391	0.2439	0.8204	-0.0158	1.0061	1.4084	-2.0024	2.5711	1.3212	1.9207	1.4847	0.7495	0.4771	0.0004	0.6672	2.3273	3.0693	-0.0249	0.457	1.7406	-0.4149	-0.3154	1.9852	-0.5607	2.1655	-3.8782	1.4492	0.6297	3.1319	2.2995	1.7865	1.1614	2.4473	1.2691	1.5351	2.4434	1.497	2.0396	1.7684	2.1899	0.264	-0.1154	1.553	2.3615	1.352	0.9835	2.593	0.1389	1.0061	0.3243	4.8809	-0.1384	1.6825	1.2418	0.4451	-0.5164	-0.1515	0.3205	-0.0297	-0.41	0.9542	0.7519	0.0913	-0.8885	-0.1124	-0.7774	0.0697	-0.356	-1.0108	0.058	0.1328	-0.1637	-1.0395	-0.0417	-0.1274	-0.4601	-0.4272	1.3247	0.2941	-1.559	-0.5714	0.5353	0.415	-2.6603	4.7435	-0.5846	-0.1425	-0.4575	0.7094	0.143	1.8834	0.4504	-0.8795	0.19	-0.2344	-0.0527	0.6016	0.3169	0.5193	0.2143	0.2524	-0.1642	-1.2983	0.1587	-0.2156	0.0856	-1.1761	0.3541	0.1918	-0.8044	-0.5472	-0.4057	0.2686	0.1414	-1.8653	-0.1488	-0.2871	0.8987	-0.6293	-0.8542	0.5051	-0.4861	-0.1008	-0.2911	0.1268	-0.3838	0.3128	1.4357	-1.68	-1.0591	0.2708	-0.1257	-1.1069	0.8895	1.7971	-0.3216	-0.6519	-0.3374	-1.363	-0.0264	-1.7622	-0.7418	1.758	1.2132	-0.4928	-0.1937	0.0038	0.1805	2.4285	-0.4301	0.2329	0.4891	0.1552	-0.1028	-0.4847	0.4816	0.3002	0.2244	0.3703	6.1829	-0.2272	-2.3207	-1.0677	-3.1385	0.509	1.2141	1.3355	0.122	-0.6783	0.3462	-0.0985	-0.3754	-0.0546	1.0047	-0.8914	-2.7385	0.5299	0.8256	0.8199	-0.3776	-2.0183	0.5802	-0.6558	0.8494	-0.4147	-1.295	-0.5624	-0.1429	-0.5982	0.842	-0.2843	0.7947	-0.6673	-0.2492	0.3882	0.6868	0.2888	-2.3215	-0.6815	0.656	-0.8593	2.1494	0.1355	-0.7129	-1.2736	0.1309	-0.1531	0.1737	0.1192	0.1143	0.5443	1.5603	0.604	0.9465	4.5901	0.9412	0.189	-0.7011	-0.2566	-0.8473	0.8496	0.439	-0.227	1.1353	0.4442	0.1803	-0.7976	-0.7344	-0.7259	-0.035	-1.2725	0.5152	-0.1171	0.5923	0.0254	0.3262	1.0355	0.4832	-0.0403	1.3912	1.379	0.2148	-1.1072	0.1678	1.0021	-0.0864	0.8703	0.3086	0.2476	-0.0207	0.0988	-0.9286	1.1816	1.2153	-2.6118	-0.5024	1.807	1.7349	1.7951	-0.3612	2.3688	-1.337	1.0849	-0.7091	0.228	0.3408	-0.2274	-0.5587	1.1537	-0.4098	0.4323	2.0408	0.1474	1.8252	0.9092	-0.0101	0.0512	2.2225	2.169	-0.2292	0.2046	0.0923	1.0175	-0.1589	-0.057	0.73	0.6822	-0.3994	-0.6186	1.6707	-0.7577	0.5736	-0.3778	1.6576	0.5114	1.5427	0.4822	-0.0397	0.8853	-0.1086	-2.0411	2.4676	-0.646	-1.0446	1.2686	-0.2132	0.7517	0.1021	0.76	0.886	0.5142	-0.2376	0.5625	0.6805	0.1645	-0.7635	0.877	-0.6967	3.3635	3.9909	0.7702	0.1312	0.381	1.9171	2.0903	-1.2608	-0.8815	-3.3249	-0.2637	1.2788	-0.1889	1.3651	0.5178	0.366	0.8398	0.542	3.6739	0.8176	-0.49	0.0959	0.9503	0.9507	0.8881	-2.6807	-0.0793	3.8295	0.2214	0.6028	0.8092	3.797	1.7803	1.6824	4.6219	-1.7431	-0.638	0.1172	-0.0206	1.1868	0.838	0.7132	1.5533	2.494	1.9812	0.5322	0.3369	3.1903	1.1068	1.0439	-0.5976	-0.3705	2.2125	3.957	1.2535	2.2261	1.6588	0.0572	2.6964	4.2506	1.5603	1.4861	3.5351	1.3954	1.1309	0.5353	0.3579	4.9682	0.5491	3.7793	-0.6046	3.2662	-0.5755	1.4529	0.8566	-0.2951	0.7745	0.4111	0.3652	1.4315	2.4017	-0.1801	1.6277	1.9424	2.4187	-0.1881	-5.0065	3.8069	-1.241	2.6091	2.5192	0.914	-0.1665	0.4332	0.2239	-1.3373	1.4688	0.8572	0.9449	4.6786	1.809	0.7264	2.4201	-1.3027
