## Supplementary material for "Multimodal blood based profiling reveals insights into mechanisms of immunotherapy resistance": Table S2 (part 11 of 11)

923_Baseline	2.1585	-0.3077	-0.7169	0.6476	0.2889	-0.1564	0.1789	-0.3175	0.048	0.0935	0.0933	0.1711	-0.659	-0.1054	-0.3279	-0.1906	0.168	-0.2734	-0.0919	0.2533	-1.1148	-0.1311	0.5935	-0.0066	0.9902	0.4723	-0.018	0.5143	1.1599	2.4118	-0.2399	1.4002	1.5855	2.0479	0.0437	0.3458	0.4654	0.5041	-0.3284	1.0273	2.8806	0.0992	0.2603	0.2352	1.502	-0.5293	0.9992	1.4018	1.6225	1.535	1.2984	2.4899	1.8346	1.5625	1.015	1.1085	1.0821	0.6831	0.9529	1.4958	-1.6677	0.2294	-0.0107	2.0767	0.902	0.2093	0.6799	-0.8327	0.1946	-0.4694	-0.0958	1.2085	0.987	0.3821	-0.067	3.2179	0.0317	1.4866	1.0531	1.637	1.0148	1.1429	0.867	1.6156	1.7926	1.7697	0.3312	1.2708	0.6699	0.6368	0.3954	1.8861	1.2553	1.371	1.4883	1.5755	0.447	0.7065	1.4995	2.531	0.5888	0.8326	1.5416	2.3072	1.2853	1.4231	3.7564	0.7606	1.2546	1.2974	0.7837	0.7517	1.4992	0.8771	1.3268	0.9228	-1.6399	1.0634	-0.0295	2.1376	2.1913	1.4019	0.9402	1.3453	0.1087	1.6681	1.2156	1.0797	2.1803	0.4991	1.0616	1.1374	-0.3229	1.8309	1.3605	1.6379	1.4248	0.6024	2.3891	0.581	0.8456	0.4156	1.6135	0.5869	0.6608	1.7584	0.9907	1.2	1.5044	0.2953	-0.1324	0.0635	0.3173	2.5445	1.1416	1.5501	0.5579	0.1611	1.3448	0.761	0.6462	0.9856	0.8746	1.0332	1.2023	1.58	-2.7204	2.0408	1.1022	1.2447	3.2659	1.4666	1.5728	1.088	1.0956	1.3904	1.7481	1.0511	1.4889	0.5085	3.4564	1.0846	0.7662	1.0241	1.3973	1.0816	1.3496	0.3426	1.6415	1.1314	-0.5409	0.922	1.6504	0.829	0.6032	1.7937	2.5479	1.2958	1.1365	0.4415	1.0398	2.129	2.4101	1.5789	2.3341	1.2589	1.5043	0.7518	2.2985	0.7951	1.341	0.4645	0.6903	-0.0884	1.7133	0.8655	1.6059	1.2451	1.241	1.5407	1.2779	0.5174	0.7671	0.9075	3.0968	0.7006	1.5519	0.3417	0.7823	0.4196	2.227	2.3848	1.254	1.2918	1.7423	0.6035	1.0012	0.7048	0.8397	2.212	1.1533	0.988	1.4953	0.7714	1.9448	0.7126	0.4317	1.3128	3.3037	0.9874	1.1633	1.3491	1.7497	0.8391	1.8852	1.8464	1.0068	0.4351	2.1883	1.5604	1.6783	0.7136	1.1404	-0.3671	1.6206	0.545	1.232	1.1382	1.2866	0.6222	0.5748	0.9934	2.3443	0.6016	0.4177	2.6144	1.9442	0.7327	1.2246	1.1236	-0.4603	1.154	1.0405	2.4486	1.9196	0.8425	0.9334	0.7372	0.573	0.9682	2.331	0.4579	-1.0859	1.4735	0.6966	0.8432	1.1429	0.568	1.4497	0.9021	0.262	1.4434	1.7623	1.4374	0.9419	1.4202	0.6592	1.1203	0.298	0.9081	0.8063	1.0086	1.3215	0.8888	1.6276	0.9943	0.7627	0.5482	-0.4976	0.0312	0.5064	1.4076	0.6123	1.3747	0.3256	1.0189	0.3107	1.0728	2.0456	1.0776	1.0943	1.025	-0.0956	0.8687	1.2714	0.3789	0.2789	0.3301	0.9656	0.4318	0.9054	-0.6556	0.6018	0.5361	1.1929	1.4776	1.5028	0.9579	0.1852	1.7377	1.2693	2.1893	1.1377	0.771	0.7049	0.3891	-0.015	1.3826	0.7701	0.6328	0.9623	0.9449	-0.1773	0.9293	1.4509	1.219	0.5926	1.0683	0.9893	0.1026	0.1468	-0.0864	-0.4938	-0.0963	-0.4169	0.1788	-0.4337	-0.0263	0.0709	1.1878	-0.4886	-6.1024	-1.5332	0.7523	-0.0699	0.2092	-0.1665	0.2994	-0.498	-0.0742	-0.6761	-0.3295	0.0195	0.5192	0.2628	-0.0882	-0.5402	0.3189	-0.662	0.2908	0.2571	-0.3425	-1.4121	-0.7574	-0.0835	-0.0958	-0.0872	1.8918	-0.2983	-0.1096	0.5321	0.4674	-0.0727	0.4855	1.0934	-0.5094	-0.0317	0.3346	-0.2269	-0.9524	-0.7258	0.3607	-6.3201	0.9843	0.6636	0.0676	-0.1789	0.9602	0.6937	0.3306	1.1884	0.1836	0.0604	0.2464	1.1441	0.5195	0.5	0.722	-0.3812	-0.18	0.2659	0.9108	-0.4589	0.3198	0.6794	3.1195	-0.5079	1.0961	0.6168	0.2519	-0.6762	0.2759	0.144	2.1315	1.1337	-0.3294	0.6075	-0.0991	1.8064	0.6366	-0.5581	0.6425	0.6945	-0.4103	0.7402	0.2456	-0.2543	0.6688	0.5587	0.5279	0.9103	2.4044	0.4529	0.0592	-0.3019	-0.4452	0.09	1.3881	1.3269	-0.3827	0.7562	1.0778	-0.4901	0.4166	0.8064	1.1512	0.8619	0.7588	0.5722	1.3192	0.6191	0.8775	2.3882	1.0582	3.6389	-0.2893	-0.3329	0.3982	0.0406	1.3709	0.6186	1.1352	1.5468	-0.4559	0.5179	0.3452	1.2917	2.0713	0.2298	1.1632	1.3399	1.5583	0.2848	1.0136	0.1503	1.368	0.2477	1.4869	1.8325	-0.8623	0.463	-0.0078	-0.4569	0.9657	1.5526	0.919	0.2548	0.8825	0.4555	-0.4298	1.1991	0.6413	-0.1429	1.186	-0.0588	2.7411	1.2468	0.2229	1.0984	0.428	-1.9301	0.0784	2.2425	0.1225	0.6483	0.3454	0.9235	1.417	0.6816	1.1775	0.4694	0.4844	-0.2423	0.2789	0.8114	-0.8782	-0.1053	0.382	1.3032	0.3294	-0.0311	1.8834	0.4397	0.9479	-0.8209	1.3286	-0.3569	-0.1721	0.8351	1.1913	1.7543	0.8543	0.9206	1.4697	0.3164	1.2439	0.4106	1.2289	0.6871	1.871	1.5627	0.0215	0.0894	1.1878	0.9179	0.3727	0.0522	0.7844	-0.1956	1.0313	-0.0412	2.5641	0.639	-0.0902	1.7667	0.9171	1.3547	-1.3848	0.97	1.0071	0.5136	0.9276	0.8549	0.2501	0.6561	1.2307	0.0738	0.825	1.2889	0.8055	0.2416	0.105	0.1331	0.2248	1.0364	0.8195	0.9769	0.5173	-1.3316	-0.3847	1.0036	1.5146	1.9466	0.2725	0.5967	0.9325	0.6571	1.2804	1.7884	1.5427	0.5948	2.6502	0.5392	0.4738	0.9305	1.3381	0.8496	0.4817	0.9179	0.4305	1.2521	0.4569	0.0182	1.0835	1.0065	-0.1995	0.8017	1.0414	1.2778	0.8815	0.7122	0.5011	0.5325	-0.2814	0.858	0.808	0.8527	0.9113	1.2332	0.2775	0.7479	0.0709	0.7568	0.5168	1.1356	0.3074	1.0947	1.0476	0.9172	0.8477	1.4449	0.7002	0.369	1.5298	0.3413	0.6913	1.0663	0.3133	2.5925	0.4298	1.3655	0.1399	1.6302	0.1075	0.9972	0.8609	1.7302	-1.4303	-1.368	1.479	1.1904	0.9602	0.9804	-0.2507	1.0176	1.0947	0.3767	0.6433	1.8251	1.7801	0.558	-0.2185	0.9417	1.4937	0.7164	1.9488	1.3773	0.5601	1.7828	1.7762	0.529	1.0958	1.0222	0.9861	0.7881	0.991	0.4321	0.5393	1.5195	1.8267	0.5204	0.5357	-6.4212	0.706	0.7485	-0.123	1.1439	1.3134	1.0411	1.3289	1.2619	1.2452	0.897	2.1606	0.8101	-0.4918	0.3095	-0.0645	-0.2074	-0.711	0.0756	0.5349	0.0178	-0.2439	-0.0902	-0.0874	-0.7398	-0.1215	0.4899	0.1079	0.0072	-1.0349	0.2304	-0.6371	-1.416	0.8326	0.9103	-0.2276	-0.2618	0.5361	-0.1794	-0.0241	-1.3423	-0.5742	0.2262	0.0518	-0.0863	0.3265	0.7201	0.3569	-0.3777	0.0451	-0.1279	-0.2282	0.9566	0.5149	-0.4284	0.0716	1.0239	-2.047	0.3105	0.5954	0.3851	0.5154	-0.3399	-0.2086	-1.4697	0.0841	0.1037	0.2362	-0.442	-0.0833	0.0972	0.2038	1.1537	0.4383	1.3341	0.3105	1.1142	-0.6759	-0.0549	0.1791	2.0537	0.2508	-0.2322	0.886	0.2517	0.1271	0.1645	-0.3124	0.3877	-3.2471	0.7631	-0.0487	-0.282	-0.1306	0.6277	3.3535	0.2435	1.2803	0.4304	0.5831	0.1457	0.3426	0.4129	-0.4652	0.6627	-0.1368	0.659	0.6543	-0.6229	0.9856	-0.2152	0.5523	0.3879	0.2138	0.0816	0.6673	0.5824	-0.4008	0.0252	1.7751	3.1539	-0.0979	0.176	-0.3954	0.4355	0.2613	0.7559	1.4541	-0.503	-0.7802	-0.1466	0.8543	0.3907	0.2246	2.0305	0.5425	1.9325	0.983	-0.0982	-0.359	0.4241	0.5062	1.0364	-0.0015	-0.2339	0.0808	0.9819	0.236	1.0439	0.1673	1.4499	0.7131	0.1751	1.1869	0.856	0.4696	1.2983	0.9355	1.2156	1.5956	1.1206	0.3128	1.4442	-0.1731	0.4242	1.2548	0.1159	0.4962	0.5354	0.3753	0.3389	0.1743	1.5408	-0.1892	2.0386	0.2575	-0.2704	0.9359	1.2451	1.0737	0.8316	0.408	0.0587	2.2764	-0.1772	-0.9882	1.3759	-0.1643	1.0263	1.0702	0.4724	0.3548	0.9276	1.0196	0.1711	0.6823	0.9472	0.0776	1.3784	1.3704	0.5698	2.1184	-2.6221	1.4536	1.3071	0.6298	2.6246	0.618	0.2571	0.4192	1.233	0.5831	0.758	0.0845	1.0215	-0.736	1.0904	0.187	1.8749	-0.4937	1.335	1.1677	0.6234	0.9778	0.1273	0.6708	0.0238	-0.0695	0.2699	1.2248	0.7334	0.6971	1.2867	0.8999	0.877	0.8417	1.1502	-0.1213	0.4591	2.9688	1.1053	0.0287	0.4473	0.7882	0.7474	1.9627	0.5931	0.9506	0.421	0.8192	0.4998	0.8793	1.3845	0.3546	1.608	1.8027	0.1875	0.702	0.493	1.3327	0.4464	1.6588	0.9321	1.2482	3.111	0.5015	0.5138	0.1233	0.293	1.6153	0.921	0.4108	-0.7766	0.8108	0.6063	0.5236	0.6239	0.4771	0.8358	0.6445	0.6392	1.779	0.4583	0.5974	0.5858	0.9696	0.944	0.9915	0.6107	1.8458	2.7687	-0.1331	-0.0272	0.5254	0.8997	0.2663	0.1148	0.915	0.7191	1.5405	1.8058	0.402	0.8701	1.0127	1.785	0.9369	0.2942	0.6913	0.6497	1.3513	1.0542	0.8685	-0.3284	0.3387	0.9493	0.8477	0.4638	-1.7669	1.1984	0.7001	0.607	1.022	1.1167	0.7941	0.1431	1.0265	-0.0781	0.3377	0.0134	0.6345	0.5054	0.4744	0.1124	0.8747	1.1216	1.3033	0.9206	1.1505	-0.0056	2.2379	-2.0227	0.8102	0.0541	0.543	1.6089	0.7749	1.0891	-0.1836	0.6589	-0.1445	0.7084	0.9701	0.6358	0.7413	0.8391	0.9013	0.4724	0.9667	1.4745	0.7151	0.3609	2.088	0.3763	0.741	1.1754	1.8235	1.1698	0.7151	1.608	0.5146	1.033	1.5692	0.5664	0.2165	0.4966	1.0378	1.4126	1.6789	0.8715	1.4581	0.9972	0.5126	-0.059	0.1088	0.0925	0.3908	0.2149	0.5961	0.0553	0.4144	-0.0708	0.2945	1.0081	0.0863	-4.3985	1.6115	0.3233	-0.0963	0.1364	0.0833	0.4216	0.5927	0.3473	0.4146	0.3315	0.1008	-1.0951	0.5958	0.7465	-0.1197	-0.0522	1.3142	0.5825	0.1123	1.166	-0.001	1.7986	0.5785	1.0041	0.5124	0.629	1.3093	0.4893	-0.0657	0.9964	0.4263	-0.4115	0.2536	0.5081	0.6563	0.59	-1.1492	0.9422	0.4141	1.4698	0.4106	-3.515	0.0158	-0.1025	0.5978	0.4775	0.3501	1.1701	-0.2404	0.5986	-0.2812	0.7788	0.9389	0.5826	0.0108	0.8678	-0.8932	0.2661	-0.0616	0.7017	0.2898	0.995	-0.2431	0.7477	0.2617	0.5116	-1.0327	-0.381	0.3209	-0.1838	0.3236	2.5324	-3.4581	1.2499	-1.4786	0.9617	0.6459	1.5042	0.4635	0.8939	0.3621	-0.5754	0.0384	0.5817	0.5002	1.0536	1.6038	-0.8564	0.3173	0.3002	0.3935	0.9551	0.3754	-0.8393	0.2962	-0.1211	-0.2557	1.0545	0.8171	0.9629	1.8714	1.9574	-0.026	0.0447	0.7463	0.4373	-0.0525	0.9537	-1.5142	0.5505	0.4261	-0.6668	0.2321	0.9156	0.9133	1.1523	0.5477	1.414	0.6822	0.5035	-0.282	-0.4956	0.5121	0.3156	1.0944	0.7672	0.5694	1.011	0.5078	1.3956	-0.8449	0.1508	1.3874	0.3105	1.7889	0.6687	1.7346	1.2964	0.9865	0.495	0.8366	0.6258	0.8186	0.2796	0.4578	-0.091	0.7902	0.8262	-0.4761	0.5951	0.1045	0.5195	0.8445	0.1947	0.3223	1.6653	0.9653	0.7524	0.1702	0.9806	0.8429	0.4552	1.2523	-1.5023	-0.0621	1.3546	0.3966	1.5398	-0.2047	-1.2912	0.8503	1.3697	1.0016	1.1166	0.2752	-1.1753	0.1601	0.1223	0.2862	2.2504	0.778	0.3461	0.5734	0.6197	1.2276	0.7808	0.3709	0.6107	-0.2621	-0.8896	0.9816	1.984	-0.1764	0.3247	0.8993	0.843	-2.4966	3.8277	0.7576	1.543	0.3301	1.4013	1.6302	0.1172	0.2236	0.427	1.2979	0.8781	1.3446	-0.5547	1.9979	0.1484	1.3545	0.0248	3.6187	0.533	-0.2236	0.5937	-0.1147	0.0538	0.3285	0.8432	1.2453	0.9302	-0.1387	1.8162	0.5951	0.3519	-0.7107	0.5099	1.7314	0.8212	1.4033	0.8887	0.0863	0.2538	0.6482	0.179	1.2158	-0.1778	0.3191	0.9023	0.8013	1.7226	0.3563	1.5705	-0.0454	0.8582	-0.0877	-0.5171	0.9166	0.4861	1.4981	2.0944	0.321	0.0391	0.2539	1.2273	1.153	1.7351	0.1749	0.4693	2.2462	1.0872	0.7893	0.237	0.5685	0.9072	1.0863	1.273	1.0676	0.7286	0.3426	0.6881	2.2394	0.069	-0.4541	2.0181	2.0951	1.4056	0.8883	1.3272	0.3915	-0.078	0.8596	0.5824	1.229	1.1247	-1.6579	-2.5257	1.351	-0.4286	1.5373	0.6107	0.8777	-0.192	0.6903	1.8263	1.4452	1.9756	0.5246	0.5342	0.4486	0.2893	0.3276	0.843	0.0947	0.8039	2.0123	0.7369	0.6941	0.8132	1.5767	0.8434	0.5196	0.9942	1.3545	-0.2075	0.6905	0.6885	0.1163	0.244	1.2106	0.9377	1.1946	-0.2485	0.7985	0.4028	1.629	1.1519	0.4769	0.0278	0.5706	0.9003	0.1725	1.7987	0.4951	0.5927	0.4657	0.6477	0.4891	0.6807	0.5655	0.0518	1.0967	0.6587	0.3726	0.3374	1.4284	-0.0065	0.7713	0.6012	1.6893	-0.3701	0.7065	0.8053	-0.1706	0.7694	1.0381	0.195	0.7139	-0.8202	0.7496	-0.0036	-0.3709	-0.6767	0.9822	1.1781	0.0652	0.508	-0.0848	0.1016	0.35	-0.381	-0.0938	-0.739	0.0041	0.2181	-0.4417	-0.1443	-0.301	-0.0917	-0.206	-1.2499	0.4935	0.4002	-0.197	0.7254	-0.3254	-0.4901	0.2024	-0.9408	-0.1653	-0.538	0.2809	-0.6241	-0.584	0.6117	-0.3978	0.3289	1.5422	-0.9362	-0.4123	0.3408	-0.2708	0.5041	2.9673	0.09	-0.2345	0.0634	1.7389	0.1365	0.7777	0.1738	-0.5143	1.2785	-0.969	0.0799	0.462	-0.7495	0.1826	0.1008	0.6969	0.2677	-0.9978	-0.252	-0.3571	-0.0355	1.545	0.1215	0.0385	-0.0357	0.1969	0.3898	0.1467	0.1101	0.6375	-0.2556	1.8319	-0.3552	0.2287	0.311	0.485	1.9726	0.3637	0.022	1.1388	0.8665	0.5973	0.5048	0.0483	0.2036	0.5546	-0.3058	0.3531	0.0138	0.3643	0.6154	0.0765	0.3006	-0.791	0.2476	0.6018	0.5988	-0.1991	1.0636	-0.1869	-2.445	1.2091	-0.0181	0.5152	0.0146	-0.7199	-0.1068	-0.6817	-1.2718	0.3426	-0.8006	0.3601	-0.1986	1.8728	1.8593	-0.1186	0.1873	0.4128	-1.5804	0.6559	0.3646	0.0944	1.2031	0.6892	1.1486	0.3284	0.5782	-0.5111	0.2645	1.1605	0.4335	-0.5223	0.2372	-1.1266	0.374	0.4258	0.0548	-0.4943	-1.0041	0.6022	0.8124	-0.098	0.7866	-2.6469	-0.8114	-0.9437	0.3804	-1.2761	-0.2459	-0.099	2.3449	0.8112	0.0083	0.0208	-0.4885	0.0433	-0.1185	1.0622	0.7985	1.0302	-0.1726	0.4088	1.0188	-0.1121	0.4509	1.9376	0.1034	-1.0454	-1.1774	-0.0784	-0.3411	0.6582	-0.077	0.8375	-0.1075	0.1378	0.9723	1.1852	0.3093	0.5982	0.0828	0.185	0.4293	0.0024	-0.0561	0.2344	0.3639	0.0404	1.1597	0.8585	0.0502	-0.9416	0.1098	-1.8756	-1.0227	0.589	-0.3339	1.2504	0.4426	0.8928	0.6588	0.2026	-0.5596	-0.164	0.4159	0.1986	0.005	-0.0358	0.4833	-0.2417	0.6995	-0.1749	-0.1089	1.4376	1.0713	0.2585	0.487	-1.1013	0.4659	-0.1169	-0.0532	-0.8821	-0.9033	-0.0608	-0.4189	-1.3671	1.5641	-0.3348	-0.1442	-0.9125	0.2639	-0.7447	1.5369	1.4042	-0.1591	0.3099	2.7	-0.0323	0.4127	1.2655	0.492	-0.4898	-0.6352	0.4237	-1.5867	-0.293	-0.0838	-1.0772	1.2403	-1.9462	0.9503	0.1707	0.5182	1.2729	0.9669	0.5482	0.1673	0.4507	-1.905	0.6014	0.0376	-0.7865	0.1696	0.7622	-1.5275	-0.0575	0.5696	3.0904	-1.9603	-0.3714	-0.2614	0.5777	-0.3855	0.9663	-0.6433	-0.6979	0.5691	0.1618	-0.5582	-0.5658	-0.3009	0.23	-0.1941	-0.0807	-0.7546	-0.7216	0.5735	0.5297	-0.0181	0.8669	-0.6606	0.3877	-0.4955	0.6502	-1.3032	0.1201	0.2217	-0.8757	-0.0802	-0.1053	0.503	0.7239	6.6605	0.9178	0.2284	0.1142	-1.0417	-0.2536	0.3011	-3.0317	0.8565	0.613	-0.3768	0.3818	1.1654	0.3521	-0.2608	2.1912	1.1285	0.1434	0.2712	0.4782	-0.1145	0.799	-0.4758	-1.738	0.6047	0.9954	1.1844	0.8769	-0.0329	0.037	0.6902	0.5014	0.1734	2.8012	-0.2428	-0.8503	3.3353	-0.0162	0.6465	-0.222	0.0387	0.6073	-1.5323	1.2974	1.2337	-0.2853	1.2729	0.3731	0.8821	-0.1717	-0.0632	0.6546	0.4436	-1.3863	-1.0832	-0.2473	-0.0691	-0.2349	-0.0887	0.1355	0.8536	-0.9656	0.6328	-0.5304	0.401	-0.7913	1.3851	0.6846	-0.3037	0.5158	0.53	0.2275	-0.0535	0.4822	0.9728	-0.2613	0.2451	0.0834	-0.3512	0.0054	0.2117	0.1269	0.5615	0.123	0.3193	0.4192	0.3961	0.1736	0.6995	0.3876	0.6733	0.2178	0.3341	-0.1633	0.3896	-1.1179	-1.3664	1.1889	-0.1556	-0.1415	-0.2735	-0.2666	-0.8153	-0.6013	1.2907	0.1166	-0.7132	-0.0419	0.1682	0.1921	0.6595	0.3775	0.7014	-0.5603	0.4516	0.3827	0.3352	0.259	0.5256	0.2083	-0.5505	-0.3682	-0.2194	0.0843	1.5017	0.7638	0.5078	-0.0736	-0.1164	0.3868	0.4368	-1.2891	-0.6629	-1.1547	1.1011	0.4723	-0.4687	1.2773	-2.0277	0.6368	0.2598	0.3252	0.4651	-0.5932	0.9815	0.2438	0.2502	0.0947	0.1411	-0.8518	2.1422	-0.276	1.1912	0.2334	0.054	0.914	0.1787	-0.0067	0.8565	-0.6677	-0.0346	-0.2426	0.6732	0.3643	4.4559	-0.0787	-0.0632	-0.3687	-1.5272	-0.0442	-1.8925	-0.8306	0.7868	-0.5583	0.1076	0.205	-0.1277	0.61	0.2678	0.4427	2.3965	-0.7767	0.7659	-0.3396	-2.5159	0.406	-0.505	-0.2201	0.5986	-0.9478	0.4174	-0.9374	1.2885	-0.883	0.9925	-0.7867	0.9776	-0.2608	-0.022	0.2126	-0.7193	0.5893	-0.9196	-0.4871	0.245	0.1948	-0.7277	0.0134	0.378	0.4658	-0.2923	-0.0985	-0.8189	2.0217	-0.0372	0.4047	-0.5489	0.117	0.1879	-0.0478	0.5495	-0.838	-0.1475	0.3447	-2.1739	-0.0342	-0.1715	-0.0064	-0.5084	-0.1821	1.0907	0.757	-0.5729	-3.3592	0.8846	-0.7054	-1.064	-0.0645	-0.5342	-1.19	-2.2509	-0.7931	0.0928	-1.512	0.1804	0.1011	1.7216	-0.0553	-0.4537	-1.8988	-0.3069	0.2482	1.4375	-0.1838	0.1396	-0.0617	-0.2927	1.345	0.5529	-0.1617	0.1295	-0.5888	-0.5941	0.3259	-0.1836	0.4898	-0.0588	-0.6267	0.2554	-0.7727	0.6495	0.4852	-0.3546	0.4497	-0.1788	-0.36	0.0423	-0.9668	-0.4631	-0.1688	-0.4869	-0.5928	1.6557	-1.1939	-1.6295	0.1715	0.8301	0.464	0.3744	0.302	0.2819	0.2964	-1.0517	0.0714	-0.5073	1.4261	-0.0515	0.6629	-0.0487	-0.2276	0.3095	-0.5204	-0.0375	0.0269	0.2599	-0.2784	0.4076	1.0388	-0.5281	-0.3177	0.6779	0.9022	-0.8154	-0.1444	-0.0904	0.5665	-0.0385	1.3309	0.0696	-0.2975	-0.255	0.3974	-0.4507	0.8581	0.1259	0.4987	0.9702	-0.3835	-0.0933	2.0171	0.3952	0.4451	0.4893	1.0	-0.9263	-0.2414	0.2599	-0.4586	0.3302	-3.7531	0.1116	-0.3669	-1.6163	0.71	-0.0287	-0.5722	-0.5144	0.1681	-1.1274	-0.0115	0.4395	-0.6238	-0.0679	0.1572	0.275	-0.2838	0.6903	0.324	0.3189	0.6437	0.0007	-0.7116	-0.1613	-0.1283	0.0404	0.3489	-0.0782	0.2563	0.8015	-0.0252	0.1722	0.0779	0.3368	-0.1501	-0.1576	0.112	0.8953	1.2459	-4.7638	2.298	-0.1665	0.0096	0.8592	-0.5256	0.6899	-0.459	-0.1289	-0.7019	-0.0297	0.0706	-0.1345	-0.2681	-2.4013	0.3617	-0.6294	-1.7347	-0.3215	0.0438	0.1654	0.7309	-0.1188	0.3355	0.2804	-0.1055	-0.3599	0.0538	-0.1037	-2.5978	0.2281	-0.1485	0.0188	-0.1029	-0.0604	0.0269	-0.2822	-0.2641	0.0689	0.751	1.0934	0.8583	0.1713	-0.0379	-0.3995	1.1634	0.5283	0.4164	0.4568	0.1577	0.05	0.6693	0.2224	-0.0099	-0.9148	-0.0702	1.1336	0.2108	0.218	1.5031	-0.6854	0.0853	-0.6459	0.5821	0.2679	0.6779	-0.6648	0.2647	0.4584	-0.2664	-0.0098	-0.8867	0.4512	-0.0805	2.1893	-3.6419	-0.6644	0.4117	0.7956	-1.6119	-0.716	-0.9082	-0.1795	-0.663	-2.9098	0.4904	0.2046	-0.2996	0.6794	0.1079	0.4708	-0.1242	3.3992	0.7871	1.021	-0.1988	0.535	-0.4764	-0.0851	0.2242	-0.1923	0.6649	-0.4542	-0.2609	-0.0285	-0.4005	-0.2515	-0.4492	0.2316	0.59	2.7457	-1.5981	0.3912	-0.392	-0.2585	-1.0592	0.3106	-0.8916	1.3452	-0.0649	0.2382	1.1844	0.2486	0.8143	0.2373	-0.2683	-5.9656	-0.3784	0.1485	1.3443	-0.6646	-0.5103	0.0984	-2.1545	0.403	-0.6699	0.7545	-0.8197	0.6821	-0.1764	0.3588	-0.4427	-0.6737	-0.521	0.7932	0.377	-0.3975	1.1379	-0.428	0.5647	0.3103	-0.4853	-0.6404	0.1104	0.2869	-0.0562	0.1538	0.0072	0.5789	-0.6776	-2.0586	0.1142	-0.1752	-0.595	-0.4992	-0.2918	0.1656	0.9553	-0.5353	-1.0094	-0.6902	-1.0484	-1.2307	-0.4202	0.553	1.1805	-1.6634	0.3654	1.0485	0.3508	0.1387	-0.8839	0.2601	-2.4742	-0.3379	-0.0557	0.1849	0.8058	0.35	1.0	0.2296	-0.0956	0.2246	1.4235	-0.145	0.6583	-0.1171	1.1798	-0.5001	0.5886	0.0702	0.3709	0.4221	-2.6932	0.4082	-0.4426	-0.3484	0.2569	-1.5729	-0.8926	0.658	0.4539	-0.0222	-0.5383	-0.2711	0.576	-1.5724	0.3014	-0.764	0.0083	-0.71	0.4845	0.4128	0.549	-0.2551	-0.3547	-1.1882	-1.2768	-0.0086	0.2504	0.5157	0.3985	-0.9397	-0.0222	-0.5096	0.2358	-0.3067	1.7641	0.6785	0.3	0.205	0.2233	0.229	0.4371	0.4627	0.0898	-0.6268	0.456	-2.0424	1.7304	-0.4188	-0.1119	-0.2464	0.5418	0.4814	-0.5308	-0.087	0.075	-2.1159	0.4548	0.3331	-0.4527	-0.3935	-1.3702	0.0408	-0.0208	0.7553	2.228	-0.8973	0.0195	-0.649	1.042	-0.1015	-0.4547	0.059	0.8851	0.1424	-0.2296	0.482	0.4868	-0.2821	-0.2771	0.6737	-0.4267	-0.9165	1.3711	0.4998	-0.437	-0.0364	-0.0672	0.8231	0.3234	0.0193	-0.1295	-0.8712	0.1621	0.2524	1.4872	0.329	0.45	0.2594	0.1367	-0.2012	-1.6963	-0.6187	0.4226	0.5343	0.2606	0.1895	-0.5375	0.5464	-1.0342	0.0289	-0.2157	-0.0221	1.8557	0.7784	0.3095	-0.1776	-0.043	-0.4881	-0.0206	0.212	-0.4674	-0.1393	0.1889	0.0435	1.8031	0.5552	-0.1451	0.9998	-0.1898	1.0975	0.1241	5.2217	0.104	0.2351	0.6064	-0.1173	0.5567	0.5911	0.2561	-0.6365	-0.073	1.0788	0.4896	-0.3161	-0.2608	0.0413	0.9112	-3.5206	2.7466	-0.4806	0.6356	-0.4	1.1027	-0.6022	-0.2235	0.1553	-0.3114	-1.4179	0.7344	0.8368	-1.1822	-0.371	-0.2295	0.8544	-0.2057	0.1244	0.7197	-0.5514	-2.3468	0.4581	0.7606	-0.161	0.9245	0.08	-0.2246	0.5586	0.77	-0.7441	-0.1697	-2.0995	0.3851	-0.1812	1.0814	1.2448	0.679	0.3424	0.4569	-0.6042	0.0762	1.9062	0.0285	0.6243	-0.5149	0.0948	-0.1267	-0.6046	0.7672	-0.479	0.9755	0.0295	0.9418	0.6206	-1.3434	0.6003	1.2919	-0.1719	0.1189	1.2919	0.4577	-0.5931	0.2406	-0.4756	0.3129	-0.3198	-0.2872	-0.2359	-0.8353	-0.5836	0.3886	-0.416	-0.1947	0.024	-1.1429	0.6262	0.0535	0.0701	-0.4683	-0.8348	0.0979	-0.3893	-0.1345	0.1711	0.1348	0.2729	0.1022	-0.0205	-0.1334	-0.6759	0.3733	0.5447	-0.0003	0.0002	0.6682	-0.0052	0.2642	0.3702	-0.217	0.1763	-0.1839	-0.3245	0.5503	0.5561	0.3283	-0.4211	0.7136	0.6272	-0.6595	-0.9635	-0.0576	-0.2447	-0.7474	-0.1889	0.0902	0.2492	0.8	-0.2286	-0.357	-0.6305	1.0943	0.4157	-0.3158	0.5783	0.0914	0.0184	0.3014	-0.387	-0.4647	-0.0631	-0.4081	0.0314	-0.0495	0.1021	-1.5187	0.5556	0.2935	-0.4123	-1.8964	0.5334	0.4228	0.0323	0.7207	0.0179	-1.4012	0.2787	0.4385	-1.9866	1.7558	0.5001	-0.3677	-0.6846	0.1569	-0.0145	-0.4676	-0.5166	2.758	0.4173	0.4066	-0.2764	-0.5472	-0.0941	-0.119	-0.0557	0.5132	-0.5788	-0.2665	0.2848	2.0143	-2.3649	0.7392	-0.7613	0.395	0.092	-0.6694	0.0545	0.3314	-0.2624	-2.6098	0.2616	0.2562	1.1335	-0.2453	0.0547	-0.8913	0.6609	-2.445	0.2345	1.06	0.0272	0.335	-0.8274	0.0186	-0.6349	-0.6012	-0.4099	0.0643	0.3501	-0.2459	-0.4769	0.9955	0.5017	-0.739	-2.137	0.5604	0.1169	-1.0884	-0.3453	-1.1416	-0.333	0.2143	0.7054	-0.1938	-0.5701	0.1069	-0.4189	-0.6109	0.5377	-0.4036	-0.5136	-0.5269	1.1805	-0.3451	0.7065	-1.8451	-0.0651	0.1117	0.9848	-0.1099	0.0787	-0.66	0.7394	-0.7837	-1.6677	-0.1494	-0.292	-0.1585	-0.071	0.3558	0.2396	-0.2792	0.0794	-1.1532	-0.0457	-0.0308	0.0921	0.5321	0.3393	-1.0465	0.2557	-0.6611	0.1925	0.0768	0.2656	-0.3588	0.1691	0.0838	0.3147	0.5359	0.0448	-3.2145	1.5965	0.3525	-0.5585	-0.1636	-0.7459	0.2024	-1.2407	-0.2529	-1.2748	0.1054	-0.8904	-0.0381	0.0678	-0.9985	0.3064	-0.7968	0.4295	0.2746	-0.1211	1.17	-0.2524	-0.2088	0.2203	0.6643	0.2639	-0.9301	0.3555	0.3891	2.4322	0.0433	-0.5862	0.4713	-0.3917	0.4964	0.0192	-1.8334	0.5006	-0.0225	0.6429	0.6694	0.115	-0.1046	0.0121	0.3955	0.3532	-0.6034	0.222	-0.0701	-0.0267	-0.4043	0.0454	-0.1505	0.3578	1.2285	0.1238	0.0611	2.2476	0.1349	-0.6027	-0.4206	-0.6453	-1.1482	-0.2052	0.6833	0.5786	-0.1293	0.7533	1.2947	0.5688	0.2287	-0.1206	2.6213	0.9456	-0.1422	0.1837	-0.6078	0.1718	0.4481	-0.104	-0.0036	0.0878	1.8312	-1.1037	0.0682	0.6205	0.1738	0.5017	-0.2013	0.5808	-1.3334	2.7794	0.0302	-0.1155	-0.25	0.5155	0.1493	-0.2136	2.289	0.3954	-0.7794	0.7497	-0.4663	0.2705	-0.0405	0.4916	0.7085	0.3609	1.1016	-0.1111	0.2137	1.4283	-1.0835	-0.0592	-0.4284	-1.3537	0.2693	0.0582	-0.9583	0.0604	0.6062	-0.2804	0.1096	0.8397	0.3488	-0.3828	0.8027	-0.8946	0.2495	0.7014	0.285	1.1795	0.1793	0.8043	0.8452	-0.561	-1.2255	0.4692	-0.3106	0.0135	0.1455	-1.0951	0.5357	0.2477	-1.7274	1.2639	0.9456	-0.1276	0.0191	-0.9842	-2.5487	1.0038	-0.5738	-0.3956	-0.3401	0.4924	0.0235	-0.9885	0.4603	0.0715	-0.0854	-0.8405	-0.1718	0.8514	-2.1826	-0.1815	0.5335	-1.5273
926_Baseline	1.2626	-0.8157	-0.0068	0.217	1.1563	0.2013	0.1142	-0.1899	-0.3863	-0.6466	-0.2141	-0.0708	-0.5189	0.0975	-0.215	-0.6309	-0.0555	-0.4141	-0.6694	0.6723	-0.3821	-0.0971	0.4881	-0.0196	0.7237	-0.8261	-0.9788	-0.104	-0.1602	0.7501	-0.5749	0.1406	2.1806	0.7933	0.0581	1.2924	0.5934	0.1699	-0.1634	0.5543	0.4438	-0.0245	1.2243	-0.3893	0.1784	1.2172	0.1056	1.9716	0.0041	0.6483	0.4772	3.0261	1.3554	-0.0818	0.4288	0.0014	0.0943	0.9301	1.4823	0.8143	-1.1045	0.0449	0.5145	-0.4676	0.3761	-0.9063	-0.3669	-0.1942	0.1351	-0.5398	-0.0664	-0.5776	0.864	0.4679	0.0066	2.3509	1.4623	1.5283	0.8569	0.0454	1.2992	0.6006	0.6949	0.4559	0.3775	1.3593	0.5848	1.4997	0.9949	0.6846	0.5355	0.8184	1.7806	1.1365	1.0387	0.6609	0.8066	0.3494	2.2375	3.3994	1.2097	0.7636	1.1511	1.4275	0.8881	0.7731	3.1361	0.4413	0.4894	-0.0609	0.5796	0.4751	2.2899	0.1328	0.3792	1.0649	-0.1184	0.1355	-0.2098	0.5596	0.8989	0.7709	0.556	1.0537	0.5362	1.3515	1.4072	1.2097	2.079	0.4574	0.411	0.4124	-1.1957	0.7784	1.5424	0.659	0.8202	2.0501	1.6634	0.4563	0.6488	0.2039	1.7819	0.3089	1.6078	0.9782	-0.2462	1.0927	-0.0401	0.9767	0.1716	2.3386	-0.6672	2.2906	0.7766	1.0867	1.4944	0.3287	1.3487	0.8646	0.5978	0.2048	0.1209	0.6572	0.2807	0.6264	-2.0155	1.5812	1.4354	0.289	3.6107	1.1063	0.8858	0.1722	0.4127	2.2684	1.1729	2.8862	0.5747	0.6587	3.565	0.4018	1.3012	1.0993	1.7861	0.4278	1.0767	-1.3215	0.7654	0.7318	-1.1578	-0.0086	0.7308	0.5694	1.454	2.0605	0.8272	1.5445	0.9216	-0.0563	0.7669	1.1305	0.0576	0.5677	1.0783	0.5381	1.1441	0.2684	2.0911	0.9074	0.8984	0.7974	0.0421	-0.3586	0.3162	0.3003	1.14	1.9931	0.9505	0.2441	0.5884	0.2369	1.0293	0.2801	2.04	0.7644	0.3256	0.5662	0.598	1.1028	1.3633	0.9318	0.3714	0.9287	0.8165	0.4244	1.7532	0.2536	0.8204	1.2006	1.3349	0.4981	1.676	0.7208	1.9442	-0.8769	0.0185	0.6863	1.4449	1.1057	0.4812	1.0213	1.3063	0.5356	1.391	2.4433	0.2638	-0.4489	0.0491	1.4772	0.78	0.3019	2.3999	0.4088	0.583	0.5221	0.04	0.6093	0.5746	-0.1484	0.7668	0.8548	1.1706	0.6616	0.1114	1.6394	0.6064	0.5072	0.5194	1.1392	0.2458	1.4683	0.7404	-0.1963	0.9211	0.3612	0.7623	0.3702	0.9705	0.6172	0.006	0.0364	0.2823	0.4364	0.809	0.0532	-0.3307	-0.0536	0.8312	0.3064	-0.1083	0.3324	0.2431	0.3683	-0.5846	1.1673	0.1987	0.4371	0.2072	1.4045	0.4614	0.1646	0.3095	0.6747	0.8578	0.54	0.2115	0.3635	0.316	0.2496	-0.0283	0.4749	-0.2437	0.7015	0.028	0.6674	-0.0247	0.299	0.7163	0.3382	0.1291	-0.0176	1.1497	0.8029	0.5026	-0.3474	0.4092	1.0083	-0.116	0.3335	0.1583	0.471	0.5074	0.0097	1.0404	1.8096	0.414	0.2488	-0.7972	2.8037	0.6991	1.7622	0.0732	0.37	-0.1266	1.019	-0.1115	1.4381	0.5415	-0.0189	0.214	0.579	0.1822	0.8526	0.6591	0.4941	-0.1044	0.3967	0.6682	0.0812	0.1126	-0.2403	0.3018	-0.0215	-0.5569	-0.0746	-0.647	0.9612	0.256	1.906	0.0151	-6.5554	-1.7862	0.7118	0.4194	0.0659	0.198	0.4661	-0.4792	0.0824	0.1988	0.0566	0.3541	0.1033	0.1948	-0.9245	-0.1672	0.057	1.9695	0.4686	-0.3271	0.446	3.0706	-1.1534	-0.2071	0.5716	0.1122	0.4235	0.0403	0.0873	-0.1236	-0.0231	-1.2704	0.739	0.467	0.4224	0.6029	-0.1158	0.3349	0.0517	-0.3851	0.3918	-7.2854	0.9404	0.4903	0.4221	-0.3919	1.4401	0.1932	0.0084	0.1114	0.0404	0.2183	1.0803	1.8857	1.1797	0.8647	-0.0677	0.2096	-0.1082	0.5391	1.3872	0.0437	-0.4501	0.5896	3.6385	1.3796	2.3333	-0.1733	1.3011	-0.6519	0.5223	-0.2516	0.8371	0.9332	0.5245	1.0532	0.1909	0.4749	0.6833	1.4097	0.6774	-0.2484	0.1079	0.7829	-0.0421	-0.066	2.7295	0.451	0.8586	-1.0375	2.0697	0.5281	-0.2276	0.8021	-0.125	0.1908	0.0742	0.868	0.0018	0.5079	0.6583	2.3615	1.0986	1.0154	0.8898	-0.1546	0.6543	0.9565	-0.3145	0.1941	0.1294	2.3235	1.341	3.4851	-0.6425	0.9197	1.1141	0.6871	1.0201	0.7151	1.2178	1.4757	-0.2618	0.8687	-0.0773	1.3711	1.8773	-0.1859	0.2772	0.8021	2.3338	1.6368	0.3267	0.1477	1.5674	-0.1674	0.4088	0.6663	-0.5316	1.0831	-0.5297	-0.9043	0.5626	0.7609	0.9497	0.51	1.3892	0.376	-0.4069	1.2097	1.1142	-0.4325	0.0053	-0.6146	2.3141	0.594	2.1479	0.4514	-0.5165	-0.759	0.6901	2.4533	0.271	-0.3669	0.5423	0.3251	0.5133	-0.1648	0.5331	1.1008	0.2628	-0.1487	0.4613	0.1495	-0.416	0.2545	0.5114	1.9916	0.0308	-0.5616	1.0843	0.1749	1.2534	-0.5357	0.7014	-0.2752	-0.3945	1.5105	0.681	0.9005	2.1339	-0.4284	2.2133	0.2642	1.2194	-0.3181	0.5029	0.9403	1.0608	-0.2405	-0.1698	0.3413	0.8189	0.051	0.5056	0.1003	-0.0051	0.7932	0.7701	-0.052	2.7231	0.4425	0.5149	0.5226	0.1219	0.9531	-0.1548	0.4658	-0.0452	0.3155	0.2362	0.6299	0.1021	0.0914	-0.1626	-0.3899	0.0304	0.3028	-0.8117	-0.1698	0.3236	0.0597	0.0173	0.5465	-0.5942	0.8302	0.576	0.1574	0.1461	0.27	-0.3267	0.969	1.0	-0.1827	-0.0812	-0.423	0.2986	1.6981	0.676	0.1973	1.2078	0.2414	-0.0116	-0.085	0.2618	-0.3719	0.6048	0.4125	0.0271	0.6695	0.273	2.4759	-0.0467	-0.2749	0.0005	-0.0159	0.6811	0.2931	-0.0364	0.8651	1.0218	-0.0744	-0.5055	1.0338	-0.0076	0.6801	0.578	1.5582	-0.3629	0.0915	-0.6584	-1.443	-0.1154	1.6632	0.4055	0.0521	0.2478	0.1656	0.8633	-0.6452	0.9282	-0.5916	0.8995	0.4584	0.4289	1.1302	0.4301	1.7429	0.4189	0.6895	0.1534	0.2087	-0.8065	1.1692	0.6517	0.3138	-0.6153	-0.5058	2.0948	-0.9054	0.9248	0.5551	-0.4582	0.2935	0.4799	0.2695	0.8853	0.1537	0.6173	-0.0117	-0.5717	0.4331	-0.3816	-0.3441	1.1234	0.0736	0.5913	2.2203	4.8685	-0.1287	0.6059	0.77	0.061	0.6628	0.3673	-0.1025	0.7271	0.7878	-1.0038	-0.2743	0.649	0.6221	0.5584	-0.1624	0.1537	0.8263	0.2094	0.5415	0.9858	0.3226	-0.4164	-0.7502	0.4486	0.7338	-0.5769	0.1099	0.2615	1.6687	0.5055	-0.0359	-0.2286	-0.2361	-0.379	-0.2067	-0.4855	-0.5771	0.0536	0.1664	0.2313	-0.2526	-0.534	0.5262	-0.1155	-0.2611	-0.3976	0.275	-0.2148	0.3262	-0.026	0.0904	0.0685	2.3607	-0.1135	0.5743	0.1984	-0.0174	-0.0334	0.638	-0.5193	-0.8466	0.4427	0.3349	0.4794	0.3963	-1.0088	0.3343	0.0939	0.7579	-2.5031	0.0469	-0.1888	-0.0054	0.1253	0.2324	-0.0111	-1.7515	0.1412	0.2105	0.2661	0.311	-0.024	0.4041	1.1155	1.125	0.0447	2.4091	0.3409	0.1341	-0.0572	-0.2259	0.7942	1.6156	0.2165	0.0246	0.4345	-0.609	-1.205	0.7963	-1.0928	0.1288	-2.0695	0.2834	1.0089	-0.2372	0.7305	1.5218	0.5189	0.6686	-0.1533	-0.1483	0.2584	0.5251	0.3869	0.4261	-0.3465	0.6697	-0.1807	-0.4524	1.1893	-0.051	1.1456	3.3341	1.3549	-0.6981	0.495	0.5618	0.2643	0.7408	0.7353	0.8677	1.7386	2.519	-0.8314	1.0368	-1.0655	0.9111	0.1997	0.9713	1.8982	-0.7413	-0.7262	-0.0349	0.9165	-0.1619	1.2957	2.5855	0.2641	2.3226	0.704	0.8377	-5.8094	0.9553	1.3206	0.5717	0.1687	0.4902	0.36	0.9928	0.1379	3.0514	-0.0169	1.8972	0.5794	0.8408	-0.2459	0.9929	-0.128	0.1889	0.2811	-0.206	1.9565	0.2807	-0.2936	1.4958	-0.0263	0.985	0.8686	-0.7592	0.8509	0.2868	-0.1851	0.7299	0.3788	1.9465	-0.895	2.4899	0.9413	-0.3892	0.8549	1.1043	-0.7669	0.746	1.0622	1.265	2.1359	0.1116	0.2086	1.4367	0.4254	1.0506	0.9154	0.5452	0.4822	0.4309	0.2858	0.4633	0.7095	-0.0851	0.729	0.3234	1.5665	-0.6318	0.669	-1.0074	0.6547	0.0836	0.7923	1.2808	0.4095	0.1893	1.4948	0.2742	1.2225	0.5724	-0.0657	1.7405	-0.5111	-0.5453	-1.501	1.0325	-0.3695	0.7599	1.4248	-0.2178	0.4047	-0.0302	0.4895	0.1635	-0.9148	-0.2003	0.3934	0.0994	0.2286	0.3521	1.0862	1.4238	0.1676	1.4046	0.0941	0.2438	0.6539	0.8373	-0.2171	1.1405	0.8935	0.5279	1.3466	-0.1755	0.0982	0.5053	0.5391	0.3401	0.9286	1.6266	-0.3346	-0.2435	1.3367	0.0157	0.8507	1.6114	0.5313	0.3867	1.218	0.3881	0.862	1.4211	0.4808	-0.1341	0.8066	0.3093	0.3953	0.526	0.476	-0.5923	0.2745	0.5027	-0.0132	-0.6401	0.1338	-0.2975	0.0319	0.3371	-0.1072	0.6976	0.2392	0.4512	0.4576	-0.4418	-0.2485	1.112	0.6317	0.8058	-0.2637	-0.1593	0.4418	2.4303	-0.0716	0.0113	0.2681	0.5811	0.5786	0.4292	-0.0287	0.0202	0.3423	0.3082	1.5082	0.1687	0.6264	0.4584	1.0914	0.2569	0.3354	-0.3614	-0.2289	-0.3313	0.4067	-0.5585	-0.673	0.1057	0.4248	0.5042	-0.235	0.229	0.0569	0.2106	0.3798	0.1185	-0.0888	-0.1072	0.5262	-0.1039	0.2718	-0.063	-0.1866	0.0649	0.6281	1.4065	0.0738	-0.2964	1.9104	-1.6294	-0.2502	-0.2235	0.4998	0.7588	0.5588	0.5334	-1.0545	-0.3948	0.0632	0.8098	0.6593	0.1107	-1.8448	0.0133	-0.6096	0.7733	0.2391	0.5705	0.7651	0.0446	1.8936	0.493	0.878	1.0746	1.1537	0.7853	0.4811	1.6031	-0.2587	0.4711	0.0948	0.0879	0.2922	-0.0292	0.7433	0.7086	-0.8775	0.2378	1.0518	0.1829	0.7439	0.0801	-0.0381	0.8632	-0.0793	-0.5544	0.55	-0.0209	0.9634	-0.0666	-0.1636	-0.4931	0.5539	-3.9851	1.2393	-0.1072	0.1756	0.3738	-0.2717	0.0123	0.172	0.3359	-0.1328	-0.8688	-0.0606	-2.6863	0.2703	3.0235	-0.2652	0.799	0.6089	0.1954	1.6186	0.8246	-0.228	-1.091	0.1318	4.157	0.0009	-0.2422	-2.2312	0.8135	0.073	0.9429	0.2809	0.2224	-0.1126	-0.1733	-0.5659	0.2357	-1.8594	0.6426	0.0622	1.14	-0.3607	-3.3118	-0.2029	0.0686	-0.0637	0.9298	-0.2455	0.4524	0.5664	0.6344	-0.0368	0.4715	1.5516	0.3998	0.5635	0.0713	-0.7633	-0.1323	-0.3533	-0.1677	0.575	0.8585	-0.4485	0.0423	-0.0653	-0.0784	-0.3639	-0.0746	-0.1379	-0.5865	-0.17	-0.7924	-3.6517	0.8327	-0.9771	-0.0344	0.64	1.7441	-0.4518	0.3015	0.6736	-0.9883	-0.0266	0.6492	-0.3851	0.2984	0.5209	-3.0367	-0.1101	-0.0055	-0.1986	0.0102	0.2691	-0.6154	0.355	-0.4601	-0.4208	0.0948	0.4031	0.9097	2.3397	1.5068	0.6618	0.2692	0.5842	0.3769	1.2147	1.2058	-1.0542	0.7231	0.5002	0.0924	-0.0103	0.4129	0.537	-0.0208	0.7923	0.2977	0.5655	0.0777	-0.1819	0.7262	-0.9731	-0.1872	0.504	0.1448	-0.0529	0.4134	0.3475	0.3779	-0.057	0.2303	3.5465	-0.1176	0.7989	0.5172	0.1028	0.99	0.4625	-0.1554	-0.3539	-0.3958	0.5958	-0.0267	0.4947	-1.0057	0.4419	1.4661	-1.2292	0.7532	-0.0612	0.4191	0.1618	-0.0936	0.643	1.4668	0.2619	0.8322	0.315	0.3698	1.4777	0.3987	-0.8521	-1.6223	-0.244	0.3715	-0.3607	-0.0703	-0.182	-1.1629	1.081	1.1399	0.3106	0.7681	-0.473	-0.1784	0.1499	0.087	-0.0934	1.534	0.192	-0.1078	0.2541	0.5635	1.097	-0.3468	0.8505	-0.51	0.1286	-1.2581	1.3626	-0.0256	0.4153	-0.1534	0.2615	-0.1836	-3.759	0.527	0.6992	0.1868	-0.3648	1.3639	0.5353	0.3954	0.7784	-0.0183	0.0629	-0.1677	0.5237	-1.3852	2.864	-1.0725	0.5602	0.4411	0.0975	-0.0006	-0.4456	-0.1537	0.0993	-0.5737	0.1028	0.4681	1.3299	-0.3603	-0.8105	1.311	0.7498	-0.2971	-0.6963	-0.5349	1.1029	0.1048	0.0895	2.2431	0.2385	0.1991	0.3054	-0.0743	-0.2063	-0.3037	-0.1355	1.1513	0.1985	1.5227	0.842	0.488	-0.1744	-0.7009	1.0853	0.5189	-0.0115	0.2283	0.2039	0.9787	0.6782	0.0238	-0.0084	1.1727	-0.1335	1.2415	0.926	-0.4054	1.7119	0.367	-0.4033	0.8299	0.3723	0.6159	0.0546	0.4002	0.1609	0.1096	-0.4431	0.87	0.6973	-0.0964	-0.4597	0.0927	2.2676	-1.1697	0.1539	0.2128	0.5654	-0.675	-0.1555	-1.0639	0.7019	0.0736	-1.2165	-3.1588	1.2507	-0.369	1.3005	0.498	1.006	0.061	0.469	-0.3476	1.3798	1.0261	0.9859	-0.0995	-0.063	0.2289	-0.0795	-0.3339	-0.4927	0.3594	-3.5192	0.1801	-0.3167	-0.6687	0.3528	0.0975	0.5988	0.1963	0.6103	-1.5052	0.3217	0.2422	-0.1185	-0.1804	-0.9506	-0.4151	1.4446	-1.3699	0.6688	-0.0073	0.5731	1.3521	-0.601	-2.4043	0.2132	-0.2404	-0.3738	0.8241	0.4211	0.8059	0.7532	-1.7364	-0.1996	0.3866	0.6741	0.0955	0.9998	0.1723	0.0476	0.0461	0.66	0.1335	0.4582	-0.1069	-0.065	-0.2668	0.848	0.2232	3.4823	0.7233	0.4536	1.4934	0.008	-0.4988	0.3143	0.4345	0.8227	-0.9841	1.1892	0.2711	0.3915	0.2862	0.2129	0.1898	0.0517	-0.9264	0.3078	-0.4959	6.6051	0.0607	0.0674	0.2441	0.1703	1.019	0.2809	0.4347	0.1886	0.711	-0.0658	6.8972	0.043	-0.7119	0.0263	-0.311	-0.0179	0.5082	-0.1746	0.6525	-0.536	0.3409	0.4053	-0.1646	0.4548	-0.8496	0.0876	-0.0088	0.7164	0.5707	0.6486	-0.8422	-0.5854	0.4399	1.4514	0.3349	0.3499	0.49	-1.3531	-0.0613	0.8824	0.3413	0.773	-0.2645	0.1087	0.4911	-0.2817	0.6603	-0.3841	-0.3565	-0.1062	-0.1227	2.3538	-0.2296	1.1284	-0.833	-0.1985	0.6285	-0.8174	-0.1667	-0.9634	-0.8744	0.0192	-0.4262	0.5782	0.7668	0.8826	-0.5222	-0.0297	0.6448	-0.4735	0.3408	0.0998	3.2254	-0.0338	-0.457	-0.2239	0.0907	1.4303	-0.2735	0.3906	0.1044	0.7363	-2.374	1.2786	0.9398	-0.6324	-0.0027	-0.3218	0.5697	1.0805	-0.2152	1.049	0.4542	0.3652	0.1236	-0.2481	-0.0366	0.6204	0.5502	0.4508	-1.331	-1.0304	-1.1083	0.795	0.7365	-0.4219	0.0132	-0.8087	-0.2186	1.4882	-0.3126	0.3916	0.8229	-0.9166	0.9999	0.4118	-3.1597	0.316	0.6585	1.2386	0.2273	-0.2372	0.5074	-0.4944	0.1436	0.3196	0.0989	0.9671	-1.7475	0.5814	-0.1669	0.2607	1.2725	-1.9106	-0.2864	-0.7701	0.352	-1.4833	-0.1014	-0.287	0.6656	-0.9549	-0.0427	0.2978	-0.3131	-0.2621	-0.5206	0.9878	0.9237	-0.4782	0.0547	0.5201	0.4225	1.3159	0.2518	2.7057	0.2227	-0.3932	1.0376	0.8113	0.1495	-0.8615	-0.3542	0.5836	0.0075	0.7801	0.9419	1.1929	0.8298	2.2997	-0.1795	-0.1354	0.0883	0.3297	0.1791	0.3564	0.4472	0.5429	0.1881	0.438	1.0481	0.4712	-0.121	-2.2176	-0.4401	0.6566	0.968	1.6001	0.0507	0.5333	-0.0401	-0.0646	-2.402	-1.4755	0.2914	0.8273	0.672	0.3151	0.004	0.7417	1.4664	-0.6638	0.935	0.8184	-0.0778	-0.0981	0.0489	-4.4377	-0.7085	-0.341	0.4246	-1.2168	-1.159	0.5523	-0.0605	-3.2031	-0.6004	-0.0653	0.1651	0.6886	-0.0788	0.0078	2.1274	0.34	-0.4193	0.6541	0.8477	0.0206	0.2117	0.2159	0.0483	0.0175	-0.2267	-0.0787	-0.9213	0.9617	0.0601	-1.5199	-0.5812	-1.4079	-0.1043	0.3092	0.9569	0.4495	3.3448	-0.1547	-0.1408	0.5439	-2.6372	0.2483	-0.21	-0.8104	-0.329	0.7383	-0.5983	-0.6031	-0.5725	3.4322	-1.1671	-0.8022	-1.9081	0.3118	-0.2862	1.1	-0.1876	-1.4919	-0.1317	-0.2422	-0.2107	-0.5933	0.1512	-1.6542	0.1082	-0.3303	1.2503	-0.9752	-0.2922	-0.048	0.1788	0.5834	-0.5576	1.2018	0.4614	1.0658	-0.9708	0.5936	0.2016	-0.4083	-0.4021	0.1961	-0.2744	-0.1531	2.0984	0.3401	0.0305	-0.5497	0.1755	0.2114	0.2883	-2.6896	-0.1506	0.0244	-0.2159	-1.2068	0.5396	-0.2861	-0.5924	1.2581	1.7458	0.6198	0.1483	0.6024	-0.4306	0.2074	-1.383	-1.5742	0.0528	0.5241	0.3928	-0.4275	-0.2526	0.4038	-0.618	0.1825	1.1516	0.5974	0.4262	-0.8449	4.4739	-0.2935	-0.2923	-0.4878	-0.7233	0.194	-0.4717	1.1433	-1.2279	-0.2274	0.7825	0.3333	0.0481	-0.3637	-0.5807	0.3108	-0.0804	-3.4511	0.7433	0.0634	-0.5698	0.021	-0.041	-1.1287	0.2882	-0.5424	0.0339	-0.6485	-0.2106	2.2454	0.2117	0.3032	0.2554	0.3872	-0.1225	0.1455	0.4896	0.842	-0.0478	0.2995	0.9593	-0.3353	0.1775	0.5055	-0.4971	0.588	-0.0394	0.0957	0.4671	0.9166	0.2602	0.4554	0.6314	1.4001	1.071	-0.5106	0.107	0.5315	0.4195	0.73	-0.4283	-0.367	0.5715	-0.1744	0.3811	0.6625	0.0996	-0.9763	0.0732	0.1626	-0.2354	0.5873	-0.0019	0.3533	0.0716	0.7705	0.802	0.7135	-0.9112	0.2548	-0.1287	0.0985	-0.0374	-0.2441	-0.2326	-0.266	0.194	0.6046	1.4835	0.5813	0.4783	0.4114	0.8688	-0.4644	1.0879	-2.1665	-0.7239	-0.862	1.1915	0.2141	-0.2501	-0.1871	-1.6878	0.8255	0.4542	0.8006	-0.7843	-1.4344	0.5696	0.4557	0.0562	1.0554	0.4526	0.2558	1.2346	-0.1521	1.1862	0.1076	0.515	4.4449	-0.3924	-0.0849	0.1408	-0.3749	0.5593	-0.468	1.5154	0.1262	-0.0829	0.3367	0.3946	-0.3494	-2.15	0.2639	-1.0364	-0.0274	-0.2497	-1.1391	-0.0558	-0.2417	-0.8535	0.0784	-0.4114	0.6832	0.9222	0.6607	0.0923	0.0019	-0.7547	-0.0459	-0.7196	-0.042	0.5253	-2.1923	0.2897	1.5037	1.2682	-0.6951	1.0889	0.4666	0.2784	-0.9862	0.3394	0.3855	-0.3675	0.2779	-0.9562	-0.1895	-0.5069	-0.0862	-0.7065	-1.0981	-0.2316	-0.3548	0.0929	-0.6757	-0.3569	-2.5039	-0.7113	-0.1146	-0.4567	-0.9945	-0.0098	-0.8761	0.3639	-1.492	-0.2491	0.7	-2.8026	-0.337	-0.3588	-0.6757	0.3057	-1.179	0.8953	-1.0925	-0.1573	-4.1263	2.2838	-0.2213	-1.1587	0.4453	-0.4286	-2.6737	-1.637	-1.1564	0.0779	-2.3538	0.8571	0.0596	0.9839	-0.7409	-0.1864	-1.951	-1.0931	-0.5731	0.9033	-0.0615	-1.5213	0.1982	0.4828	-0.036	-0.5326	-1.1062	0.3943	-0.8162	-2.3265	0.2639	-0.8619	-0.5877	-0.3043	-0.3487	-0.0732	-0.7438	0.941	-0.1779	-0.2483	0.2492	0.1561	-0.8353	0.0622	0.0286	-1.0046	-0.3326	-0.8333	-0.1352	-0.5625	-1.6539	-1.5776	0.4185	0.2006	0.362	0.343	0.5811	0.1485	0.4403	-1.8221	0.3689	-0.5149	0.2298	0.3867	0.7423	-0.6997	0.0861	0.1923	0.0098	-0.2136	0.5736	0.3893	-0.3179	0.2646	0.6026	-0.6915	-1.0054	-0.0826	0.1229	-0.4896	-0.7857	-0.4199	-0.7213	-1.4051	0.3199	-2.4233	-0.7662	-0.1652	0.061	-1.2721	-0.1523	-0.0513	-1.3507	-0.0403	0.4421	-0.0152	0.7169	0.2525	-0.088	-0.0429	0.4753	0.0478	-0.6897	-0.0385	-0.5986	-1.323	-3.9932	-0.1845	-0.6523	-1.802	-0.1628	-0.3707	-0.8019	-0.5699	0.153	-1.5081	-0.4191	-0.1027	-0.4349	-0.3777	-0.1679	-0.3619	-0.655	0.2054	0.0289	-0.2017	-0.4435	-0.3764	-1.0509	-0.4271	-0.8718	-0.39	-0.4741	-0.3543	0.2262	0.353	0.1652	-0.7702	0.0785	-0.4138	-0.146	-0.4325	-0.3577	0.003	-0.1972	-0.0579	0.9889	-0.4925	-0.01	-0.0012	-0.2208	0.4185	-0.6491	-1.0315	-0.8915	-0.2357	0.0636	-0.1569	-0.1147	-2.2357	-0.6915	-1.2213	-1.7369	-0.9537	-0.9987	-0.973	-0.1364	-0.4331	-0.6666	-0.4715	-0.4685	-0.61	-1.0159	0.4756	-3.43	-0.6437	-0.2766	-0.4101	-0.6643	0.1107	-0.7038	-0.6883	-0.2937	-0.4243	-0.1557	1.5048	0.9787	-0.63	-0.5828	0.1537	0.6334	-0.1891	-0.0856	0.4736	0.049	-0.5171	-0.7622	0.1951	-0.0934	-1.3556	0.2718	1.0012	-0.1171	0.0114	-0.0698	0.4295	1.0197	0.4497	-0.3026	-0.7722	0.0773	0.9239	0.1336	0.2532	0.6947	-0.6833	-0.3708	-0.558	-1.4859	-0.2713	-3.2831	0.4199	-0.3115	-0.2427	-1.0216	0.2842	0.4119	1.5072	-0.3785	-2.7456	-0.1138	0.5342	-0.3097	-0.25	0.5252	2.9189	-0.4416	0.1883	0.1122	-0.5176	-0.0454	-0.9412	0.8931	-0.2937	0.4582	-0.2628	0.3852	-0.7788	0.8236	0.7653	0.2272	-0.3426	0.9503	0.0614	-0.3553	0.7402	1.366	0.5923	0.0512	0.15	-1.765	-0.1576	-0.8665	0.3019	0.8257	-0.4852	0.5023	-0.4314	-0.1704	-0.2549	0.651	-1.1914	0.4947	0.0063	0.6148	-0.1219	0.7287	-0.1685	-1.2102	-0.0208	-0.6708	-0.1573	-0.0628	-0.2152	1.1344	-0.258	-0.6407	-0.6118	-0.4395	1.5274	-0.2832	-0.7783	-0.2782	-0.4258	0.1862	-0.0417	0.2314	-0.9096	-0.5823	0.1545	0.1131	0.0716	0.1339	1.4012	-0.832	-2.1754	-0.0202	-0.1924	0.3725	-0.9733	-0.1434	-0.8851	0.4382	-0.6322	-0.3746	0.2201	-0.2148	-0.0945	-0.2508	-0.4027	0.7433	-0.7175	1.068	1.1136	0.403	0.1022	-1.1154	0.3948	-0.3379	-0.1182	-0.1036	0.2372	0.2347	2.7359	-2.3918	4.1725	0.1002	0.4031	-0.9537	-0.6208	-1.2673	-0.3064	-0.5539	0.4569	1.1994	-0.2671	0.1295	0.4736	-2.4696	-0.4679	2.1408	-0.3562	0.8668	0.031	0.5103	-0.204	-0.4128	0.0944	-0.0597	1.0391	0.5591	-1.5973	-0.4943	0.7266	0.8689	0.6011	-0.4046	0.6179	0.9156	-0.5608	0.3153	0.752	-0.8903	0.0836	0.9187	-0.3624	0.3129	-1.1738	-0.0826	0.2113	0.7127	-0.1619	2.8659	-0.0798	0.1197	-0.8065	0.4368	0.412	0.2734	1.5945	0.2944	-0.0706	0.8194	-2.1583	1.1295	1.1625	-0.0601	0.3134	1.0517	1.1805	0.061	0.268	0.046	-1.2098	0.5005	0.2716	-0.2691	0.1545	1.7308	-0.1102	0.9138	-0.0179	0.5055	-1.1817	0.1387	0.1881	1.7296	0.1966	-0.328	-0.1953	0.5637	0.8255	0.0483	0.7994	1.5182	-0.0656	-0.1518	1.6962	-0.204	0.0451	-0.0333	-0.0522	0.8447	-0.0471	0.6861	0.9759	0.7433	-0.3703	-0.4471	0.3548	0.4788	0.2494	1.123	-0.1616	1.3079	1.0472	-0.0916	1.1082	0.5403	-1.0474	-0.3205	0.1614	-0.0727	1.4607	0.1387	-1.3763	0.2419	-0.3911	0.105	0.7138	2.1713	0.9182	1.036	-0.5771	-0.1738	0.1954	0.3995	0.9428	-0.3485	0.5473	0.0348	0.3623	1.1307	0.8014	0.3549	1.5824	0.6355	1.5107	1.0587	-0.5582	-0.0088	4.8235	0.7226	1.3617	0.2919	1.1939	0.2555	-0.3754	-0.2463	0.0284	0.2509	-1.2549	-1.3171	0.2211	1.0704	-3.2887	1.4034	-0.6212	-0.2458	-0.8924	0.5782	-0.9324	-0.6418	-0.1106	0.4644	-0.8685	-0.0626	0.9003	-1.7047	-0.3137	0.5817	1.0787	-0.0967	0.7039	0.706	-0.2474	-1.116	0.7942	0.7442	0.1986	-0.7526	0.2284	-0.8288	0.1318	-0.0436	-0.4622	0.9998	0.3063	0.993	-0.0832	1.9915	0.9774	0.5962	0.2165	1.2182	0.3579	0.8091	2.9727	0.1889	0.9501	0.2304	1.0087	-1.2293	0.428	0.4654	-0.0925	0.5311	-0.1005	1.1951	-0.146	0.3963	0.734	1.1624	0.2167	0.0571	-1.2114	0.2453	1.8196	0.2181	0.0144	-0.3167	-0.0635	-0.2088	-0.2373	0.0027	-1.3124	1.3204	-0.7835	0.231	-0.6609	-1.2523	0.0876	0.0671	-0.509	-0.0033	-0.6966	0.0631	-0.2576	0.1737	0.0874	0.0651	-1.7424	-0.3963	-0.3618	0.1609	0.8919	-0.1373	0.0795	0.324	0.5257	-0.8331	-1.3109	1.3617	-0.4323	0.2645	-0.4372	-0.413	4.1968	0.3983	-0.0386	0.1692	0.0729	0.7171	-0.4078	-0.2365	0.6038	-0.9112	0.2895	-0.4177	0.2094	0.4634	-0.6085	0.1377	0.053	0.3148	-0.9456	0.5799	0.0066	0.1591	-0.5577	-0.0386	-0.0883	0.2798	-0.0777	1.0776	-0.2041	-1.2098	-0.5915	0.4356	0.4372	-2.0352	-0.5589	-1.0449	-0.4572	0.0677	0.9073	0.6119	-0.2876	-0.3006	0.3678	-0.5662	0.4141	-0.3425	1.693	0.3007	0.6895	-0.5804	0.2186	-0.2107	4.4447	-0.378	-0.0481	-0.0561	-1.1395	-1.3119	0.0195	-0.8877	0.4368	0.3634	-0.2628	-0.1281	0.3877	0.021	-0.669	0.4941	-2.5152	0.102	-0.0817	0.1847	-0.1253	-0.8934	0.1266	-0.544	-0.5351	-1.508	-0.6166	-0.3193	1.0405	-0.8288	-0.2719	-0.2911	-0.765	-1.486	-0.0356	-0.0481	0.45	1.285	-1.2673	-0.0343	-1.2704	-0.5127	-0.0204	-0.286	-0.4641	-0.1019	0.3514	1.103	0.0726	-0.0623	-2.129	0.7527	0.0981	-0.4675	0.3452	-0.5599	-0.275	0.756	-0.1027	-0.8261	-0.3037	-0.0366	-0.2085	-1.2905	0.6364	-1.7519	-0.2164	-2.0054	-0.2319	0.1277	1.4371	0.2273	-0.0001	0.6933	0.673	-0.3458	0.7983	5.7199	0.6042	0.1327	0.1849	0.2083	0.7289	-0.447	-0.6996	-0.0552	0.2191	-0.1409	-0.2589	-0.3257	0.0463	0.9094	0.5152	1.0609	0.0024	-1.3768	0.6102	-0.2005	0.3199	0.065	0.1565	0.0358	-0.1299	0.0782	0.0494	0.944	0.3278	-2.5184	-1.1701	0.4393	-0.4333	0.2343	-1.2405	0.7903	0.1287	-0.4228	-0.5278	0.7069	-0.6806	0.2737	0.3296	0.4842	0.059	0.1875	0.4079	-0.0672	-0.2387	-0.5746	0.0486	-0.2783	0.6961	0.9332	-0.3041	-0.3185	0.098	-0.1512	0.0517	0.7588	-0.6061	0.4658	-0.1765	-0.5928	-0.3814	-1.8961	0.1704	-0.3648	0.9891	-0.8018	2.3176	-0.1108	-0.6065	-0.1135	0.6776	-0.6115	0.2573	0.0689	0.0665	0.1477	-0.2014	0.4657	0.4021	0.3433	0.2261	0.4866	0.4378	-0.3981	0.1767	1.0058	-0.4984	-0.0515	-0.8213	0.7958	0.6744	0.1047	0.2278	0.1181	0.9714	1.0347	-0.5747	-1.0881	-2.7154	0.0616	-0.3936	-0.8492	-0.3286	0.2918	0.093	0.1401	-0.754	1.4312	-0.8435	-0.5562	0.632	0.5286	0.6284	0.0962	0.5231	-0.0819	1.6256	0.1513	0.0581	0.5593	3.0256	1.2355	-0.3699	3.9206	-2.5052	-0.4916	0.0982	-0.8765	0.0215	-0.4979	0.0189	0.8182	0.2257	0.5929	-0.9556	-1.1507	0.5631	-0.384	1.0198	-0.1662	0.5013	1.11	0.1102	-0.6963	1.171	1.2459	-1.2453	0.0685	1.6016	0.6572	-0.0618	1.1854	-0.4552	0.777	0.2236	1.3525	1.4497	-0.4497	1.3096	-5.2725	0.56	-2.7763	-0.0723	-1.1539	0.16	-0.1792	-0.6506	0.4948	-0.9131	-0.9598	-0.7498	-0.0632	0.0745	-0.1393	-0.1464	-1.0924	1.9573	-1.3698	-0.5952	0.0796	0.9385	-0.2211	-0.5256	-1.2419	-0.5952	0.6801	0.9585	-0.2204	1.2938	0.085	-0.0237	0.986	-1.6529
931_6-week	-2.9306	-1.7968	0.73	0.1728	0.5595	0.2515	0.1939	0.0978	-0.1249	2.2619	-0.3582	-0.2994	-0.1556	0.1901	0.1603	-0.4905	-0.0007	0.0164	-0.2625	0.2708	-0.763	0.4902	0.4306	-0.1152	0.8402	0.4601	-0.2885	1.6504	0.3849	-0.031	0.3533	-0.4467	1.0391	0.1257	1.0503	0.7156	1.5305	-0.0925	-0.5421	-0.1143	5.1822	0.0451	0.9618	-0.5511	0.5514	1.3982	1.3519	2.5847	0.2102	0.5111	0.3922	0.2885	1.2524	0.5973	0.4189	0.0969	-0.3239	2.4758	0.5038	0.6513	-0.2697	-0.4781	0.3152	0.7663	1.4011	-0.3365	-0.8505	-0.7228	0.5948	-0.2849	-0.2377	-0.6797	3.1039	0.5898	0.4974	0.4621	-0.8304	1.1666	0.3863	1.7966	0.285	0.3038	0.3102	0.0224	-0.6533	2.1764	-0.4631	0.9682	0.0734	0.8141	0.7819	5.2428	0.2985	0.5232	3.0216	0.1904	0.9124	0.0103	1.0368	1.6971	1.6737	1.3452	-0.5237	-0.4928	0.0045	-0.0037	1.9558	-0.1607	0.8448	-0.3312	-0.2572	0.0186	5.0363	0.899	1.2978	0.8658	0.203	0.3464	-2.1003	2.241	0.2448	0.4113	-1.5933	-0.0137	1.249	1.6119	1.2192	3.2935	0.9337	-1.1774	0.6986	0.2357	-2.2515	-0.0731	1.1498	-0.1157	0.1686	2.799	1.0253	-0.211	-0.5233	0.4747	0.92	-0.2368	0.8395	3.1138	-1.1318	1.0054	0.0317	1.5125	0.3487	0.8067	-0.6074	0.6932	-0.7933	0.5775	0.7483	-0.7647	0.4919	0.0755	0.5772	0.7391	-0.2237	0.9246	-1.6475	1.667	-2.3875	1.4341	0.9187	1.6839	2.0615	1.0215	0.45	1.0953	-0.7812	0.5743	-1.0048	-0.5696	0.5889	0.6413	3.2399	-0.0214	2.3882	0.5636	0.6652	1.8674	-0.0186	0.0632	1.1863	0.1864	-0.6418	0.2402	0.4321	-0.0446	1.5341	1.8457	2.471	1.5715	-0.0847	-0.1103	0.2604	0.6407	1.8539	-0.2913	0.1799	0.3422	2.0676	0.0587	2.4735	-0.677	0.1256	0.9509	-1.4163	-2.3251	0.1828	-0.4386	1.9991	1.7999	0.6386	0.0078	-0.0466	2.0343	0.2303	0.0453	0.9196	-0.9212	0.4958	0.0589	-0.332	-0.8296	2.4423	1.0209	-0.4887	0.3801	1.0779	0.1411	0.8263	-0.2966	0.1756	2.3976	0.1917	-0.1555	-0.2406	-0.7127	1.3666	-1.9394	-0.8287	0.0767	4.4833	-1.0133	0.113	0.7377	0.3527	-0.0612	-0.1095	2.9234	-0.6321	-0.7778	0.9814	0.6836	-0.4629	0.1346	-0.65	-0.7111	0.4679	0.6784	0.28	0.4169	0.3989	-0.3194	-0.1941	0.0653	0.2211	-0.0479	-2.3558	0.1292	-0.4299	0.0605	0.5939	1.3451	-1.2079	0.4178	-0.0076	2.1025	0.3926	-0.381	1.1423	-0.3782	0.4906	0.1771	2.1825	0.4148	0.6267	-0.4976	0.6076	-0.4777	0.463	0.4309	0.0952	0.1429	-0.0014	0.7784	-0.2598	-0.0922	-0.1672	-0.3459	-0.2823	0.3121	-0.4908	1.5327	0.3732	0.8321	-0.2825	0.2002	1.8236	0.2553	-0.2635	0.0501	-1.6615	0.4755	-0.9701	0.648	-0.0601	-0.2226	0.4716	-1.9339	-0.4554	-0.3688	-0.2424	-0.7003	-0.6324	0.309	-0.0216	-0.0992	-0.0917	-0.3306	2.096	1.535	0.1686	0.2424	-0.8488	0.3091	-0.4056	-1.7635	0.4158	-0.8317	0.2722	-0.9795	0.1653	0.5239	0.8949	1.421	0.7507	0.5035	0.2826	-0.9453	-1.046	0.8406	-0.3158	3.3927	0.0943	0.4749	-0.6253	0.4409	-0.3997	0.9631	-1.0513	-0.1317	0.1492	-0.1119	0.2235	-0.3404	-1.1096	0.1943	-0.3528	-1.8657	0.4965	-0.0102	-0.0754	1.0834	-0.8101	-5.2915	-2.2973	-0.0909	0.3658	0.2104	1.8328	-0.0867	-1.25	-0.5261	0.0025	-0.5384	-0.4181	-0.3506	-0.1175	-0.1623	-0.9885	2.8062	-0.4602	0.7426	-0.2467	-0.3941	-1.684	-1.2295	1.6367	0.6585	2.6972	2.2617	-1.6296	0.8499	-0.6327	-0.1189	0.2184	0.4595	0.0707	-1.1016	-0.1227	0.0442	0.0335	-0.1782	0.9969	-0.9215	-5.4228	0.7474	1.3578	-0.1116	-0.0624	2.8713	0.9026	0.628	-1.3129	-0.3181	-0.6184	0.0866	1.3786	1.6468	0.9326	0.1237	-0.5175	-0.0032	0.5311	0.8798	-0.7547	-1.464	0.2871	0.5056	-0.9151	0.5335	0.0151	0.4128	-1.4661	0.2659	-0.0719	1.9494	1.6291	-0.3582	3.2021	0.4083	1.8274	1.1424	-1.3371	0.8453	0.0577	1.5646	0.964	0.3177	0.0813	1.089	1.5099	0.3588	1.9924	0.7613	0.0211	-0.296	0.5485	0.2613	0.2271	0.8046	0.8735	-0.2628	0.2943	2.4224	0.5242	-0.3019	1.365	0.7207	0.7323	0.639	1.1519	0.8335	0.6522	0.0813	2.6799	1.3938	1.5776	-0.552	0.6474	3.0932	-0.8102	0.6179	0.3294	3.2098	1.9577	-0.4755	0.0278	1.2157	1.2182	1.1583	0.3711	0.3057	1.1158	-0.7195	0.9201	-0.1786	-1.0373	0.9335	-0.3246	0.4197	1.1137	-0.5026	0.8537	-0.16	0.5904	1.1162	0.3671	2.2835	-0.7249	1.9076	-0.7031	-1.8915	1.2098	-0.0126	-0.4925	-0.2377	0.2667	4.8674	1.752	2.2565	-0.1283	-0.4404	-1.1157	-0.6622	2.2499	0.0624	1.6527	-0.0167	0.3893	0.0715	0.7132	1.3478	-0.5282	-0.1251	-0.479	1.9024	0.8069	-0.8256	0.4994	-0.489	1.6412	0.2094	0.8881	0.498	-0.0086	0.3415	-1.6048	0.1255	-0.7228	-0.1317	2.6804	-0.2725	-0.3686	1.1882	-0.8653	2.8392	-0.5506	1.9665	-0.4478	-0.3837	0.0275	-1.1149	0.192	-0.0086	0.1875	-0.7586	-0.4095	-0.6519	-0.4852	-1.4579	-0.3779	2.7052	0.42	2.178	1.2776	0.9844	-0.0833	-0.9657	1.3639	0.7934	0.3333	-1.2129	0.7909	-0.5665	1.5127	-2.573	-0.1442	0.4944	-0.1528	-0.5305	0.0849	0.2106	0.0031	0.596	-0.9368	-1.2299	-0.8913	-0.7902	0.6254	0.0603	1.0636	0.498	-0.3558	1.1409	2.1096	-1.0204	-0.2567	-0.4166	-0.5045	-0.3724	2.0199	4.8681	0.2471	0.4332	0.1798	-1.1551	-0.2284	0.0817	1.289	0.0917	-0.4852	-0.1553	-0.4571	0.9359	0.1094	-0.4412	0.1226	-1.0168	-0.3927	0.2439	0.1436	-1.0065	-1.113	1.695	0.3397	0.0701	-0.1689	-0.3608	-0.4666	1.9612	0.4984	-1.2379	-0.5155	2.034	-0.665	-0.7022	0.577	-0.5419	-0.43	-0.3871	1.7978	-0.4901	0.5472	0.2565	-0.488	0.9063	-0.2076	-0.4318	0.2776	-1.1601	1.2986	-0.8987	0.6842	-0.4391	-0.7259	-1.1264	0.4679	-0.6901	-0.1302	-1.608	-1.7956	2.0446	1.306	1.828	-2.1974	-0.7916	-0.0087	1.0914	2.8341	0.0035	-0.206	2.2632	0.1684	-2.1148	-0.3064	-1.2131	0.1108	0.619	-0.0364	0.6165	0.5957	0.1702	-0.3008	0.2625	-2.0807	-0.5086	0.4687	-0.6742	-0.7579	0.5121	-0.2277	-1.5516	0.0094	-0.3289	3.1648	-0.213	-0.1286	0.6664	-0.1509	-0.002	0.9639	0.5756	-0.1431	-0.1715	-0.3972	-0.2956	0.2868	-1.0658	-0.4796	-0.1317	1.6602	1.6119	-0.1305	0.038	-0.3223	-0.019	0.2413	-0.4911	0.4087	0.023	0.0953	-0.0056	0.2311	-0.6839	0.6369	0.2153	0.0588	0.4665	0.1233	-0.1031	-0.5175	0.0603	-0.3759	-0.3319	-3.6843	-0.2092	0.2641	0.4747	0.7609	0.9726	0.3226	-0.4521	-0.9091	0.3265	-0.3314	0.2296	0.194	-1.6469	-0.5876	0.6227	0.7507	-1.7186	2.5227	0.3193	0.7089	0.4993	0.4324	1.6277	-1.5807	-0.2677	0.0536	0.8056	2.4829	0.0657	-0.2401	1.5055	1.0241	0.1819	1.6716	-0.3928	0.2979	-0.7339	-0.0715	0.1981	2.5169	1.7276	0.1049	3.3416	-0.9816	-0.4728	0.067	-2.4035	-0.0812	-2.9126	0.969	-0.672	-0.0241	-0.133	1.5002	1.4536	2.3205	0.4443	-0.2096	0.7171	0.2249	-0.1062	-0.6288	-0.3269	0.1459	0.0595	-0.7169	0.2802	-0.0282	0.9219	0.3109	-0.0639	-0.5367	0.3639	0.3488	0.3799	0.2902	1.6615	0.4238	4.1281	2.2568	-0.4796	1.3839	-0.5146	0.3537	-0.0055	2.2581	0.3729	-0.8696	-0.2101	-0.3841	1.188	0.2125	0.8618	-0.1341	0.4841	1.229	0.9472	-0.0675	-3.1853	-0.4536	1.514	-0.4888	0.3302	0.9192	0.1415	3.0517	0.6282	2.7121	0.7785	4.0422	-0.4435	1.3592	0.5335	1.2682	-0.6106	1.3309	-0.1487	-0.9659	3.3296	-0.1589	0.2654	0.2204	0.4314	1.7965	0.5186	-1.599	-0.6353	-0.2083	-0.1515	-0.4822	0.6644	1.0364	-2.5081	1.6765	0.0877	0.0963	2.3927	0.345	-0.4635	2.09	0.5419	2.0404	2.3175	3.958	-0.1025	0.7423	1.0063	0.4253	0.3799	-0.0049	2.3311	-0.1251	0.0801	-1.0029	3.1617	-0.421	0.193	0.0213	1.1105	-0.6188	1.7409	-2.9057	-0.0961	-0.0105	-0.4753	-0.6179	-0.4145	2.0141	0.1084	0.1805	2.4905	-0.0146	-0.4263	2.4739	-1.1152	-0.3178	0.3266	-1.1065	0.3283	0.2806	4.5159	-0.6571	1.0496	3.1781	-0.2694	-0.4816	-0.7739	-1.0132	-0.6157	-0.2581	-0.1943	2.0896	0.9292	-0.809	-0.4335	2.6577	0.8367	0.6348	-0.1803	0.3378	-0.1357	2.6483	3.606	0.3967	4.1388	0.0804	1.017	1.9709	1.4882	0.0314	-0.9182	0.4963	0.2028	2.6288	0.6674	0.2842	-0.2229	0.7561	0.7923	-0.3887	1.1736	0.301	0.6035	0.8952	0.6505	-0.4669	0.4454	-1.0122	-0.6439	0.7968	-0.1244	-0.428	-0.8232	1.691	0.6984	0.0395	0.3587	-0.2699	-0.3417	1.1268	1.9195	-0.2912	-0.434	-0.6444	-0.5279	0.5456	0.1039	-0.015	0.2541	1.1009	-0.3533	-0.4311	-0.2524	2.9784	-0.142	0.1368	-0.3141	2.2243	4.7091	-0.123	-0.2392	-0.128	1.2272	1.5013	1.1846	-0.0183	0.8712	2.0548	0.557	0.3604	-0.7237	-0.6643	-0.7213	0.2995	-0.07	-0.5127	-1.1837	0.6981	-0.7472	0.1206	-0.4384	0.4577	0.7012	0.4044	-0.0794	-0.5903	-0.288	-1.0364	-0.6687	-0.7283	-0.7328	-1.4182	-0.2893	-0.2122	-0.3173	1.527	-0.1	-1.3435	0.9742	-0.6634	-0.8395	-0.6811	-0.2914	-0.7591	-0.5433	-0.0848	-0.0786	-0.2007	1.465	0.3267	-0.1426	-0.4488	-1.036	-1.8475	0.799	0.6309	-0.1625	0.2164	0.3516	-0.0121	0.8245	2.6103	-0.2559	0.674	2.084	-0.0776	0.4075	1.0669	-0.5329	4.532	2.7033	-0.4517	0.2968	-0.4118	0.8682	-0.2351	2.3657	-0.4537	-0.1399	-0.292	1.8905	0.0634	2.8193	0.5092	-0.1833	0.9966	1.2026	0.9638	4.7454	0.1762	0.0715	-0.3094	0.1027	-4.4085	1.2013	1.2708	-0.6842	0.0458	-0.2375	0.9737	0.481	0.0481	0.0237	-0.3	0.247	0.4944	-0.154	0.3185	-0.1186	0.5718	0.0789	0.432	-0.3325	0.7752	0.1837	-0.2249	-0.5003	0.091	1.223	0.6444	0.3886	0.593	0.5338	0.5197	2.3825	0.384	0.4494	-0.316	-0.7994	-0.0234	0.5087	0.2837	1.7029	0.8416	0.5208	-0.2406	0.2926	0.0511	0.7872	-0.0557	-0.1634	0.9963	-0.3357	1.4713	1.1737	0.8515	0.3548	2.3399	2.2985	0.4307	-0.337	0.3873	-1.21	-0.1307	0.4769	0.8057	-0.086	-0.2214	-0.4159	0.3973	-0.3542	1.6561	0.7613	2.4605	3.5751	0.053	-2.8298	0.4257	-0.6826	0.2908	-0.7867	1.7759	0.7765	0.3249	0.5618	-3.7325	-0.6977	0.8497	-0.0525	1.114	-0.0722	0.4996	-0.0745	0.8732	-0.0709	-0.1367	0.5457	0.0742	2.31	1.8589	-0.5275	-0.421	0.0021	0.6343	-0.2413	4.3894	0.2272	-0.0684	0.7317	0.2753	-1.5259	0.3933	-2.0312	0.2377	0.5133	-0.3069	1.0752	-0.1727	0.2396	0.4595	0.2391	0.428	0.336	0.9206	0.5362	1.6124	-1.1024	0.2903	0.0515	0.5534	-0.1029	3.9535	0.2317	0.5346	0.0854	3.2769	0.8612	-0.91	5.2073	0.012	0.4545	1.0427	0.1662	-0.1415	0.2784	-0.4255	0.918	-0.1681	0.2115	-0.5953	0.8152	1.1456	-0.957	0.1108	-1.2428	0.1581	0.3382	-0.383	0.2297	1.393	0.024	1.6328	0.268	2.525	0.6392	0.1207	-0.1193	-1.4142	0.1365	-0.4421	0.2998	-0.2936	-0.747	-1.628	5.1008	0.8583	-0.5557	0.4405	0.0565	0.3689	-0.7812	0.3973	0.6292	2.6601	0.1226	-0.055	0.143	0.8043	0.7591	0.4377	4.022	0.7129	0.9159	0.2913	2.068	-0.4439	0.3099	-0.2807	0.3302	1.1248	-3.0008	-0.7597	4.0232	2.2736	-0.5154	1.3036	0.4682	-0.7506	0.9194	-0.7066	0.9902	0.4245	3.3684	-1.7717	2.9692	-0.0162	1.6752	-0.3209	-0.299	0.1159	1.1007	-0.9437	1.2926	3.1985	0.0467	-0.4372	2.8959	0.4471	-0.7189	3.1571	0.4	0.466	0.3257	-0.7837	-0.4341	-0.4997	0.171	0.23	-0.0096	1.2443	0.1893	0.9157	-0.6632	-0.7267	2.0876	-0.0472	0.3306	1.0213	0.5192	0.184	-0.1684	-0.1976	0.8927	-0.1454	0.3652	0.1282	0.416	-1.0291	-0.2566	0.0769	1.494	0.5087	-0.7153	4.7661	3.4396	-1.1148	-1.1426	-0.0943	0.8351	1.5192	-0.4437	0.0495	2.2785	-0.3857	-0.1618	-0.1754	-0.0846	0.0969	-0.0638	-1.1443	0.8786	-0.4119	3.5794	-1.2395	0.2014	-0.1321	2.4152	-1.4163	0.2315	0.2346	-0.097	0.2781	-1.4089	-3.8605	0.473	0.4912	0.0484	1.002	0.6743	0.395	-0.0953	0.6153	-0.0116	1.6885	0.6035	0.0951	-0.6036	0.55	0.3652	-0.665	-1.5898	-0.9203	-4.0338	-0.4061	0.0143	-0.2586	-0.2191	-0.8543	-0.523	0.0413	-0.4053	-0.5256	-0.0338	0.1426	-0.3973	0.5277	2.4942	0.8465	2.0879	-1.8898	0.2711	-0.7793	0.6102	1.2525	-0.4947	-0.9095	0.1835	-0.4965	-0.9162	0.8444	0.4244	-0.1465	0.2656	-0.1357	-1.812	-0.3276	2.2327	-0.7559	0.2755	-0.6603	-1.3129	-0.1732	-0.2696	-0.2437	-0.4677	-0.5058	-0.0622	-0.7769	-0.6221	-0.3576	-1.6003	0.1695	0.2899	-0.8332	0.0704	0.1435	0.3578	1.0303	-0.31	0.8771	0.7665	0.4463	-0.2118	-0.7041	-0.1999	0.0221	-0.5463	2.3894	-1.3141	0.7944	-0.2033	0.2255	0.1239	0.9637	-0.1457	-0.9152	0.7497	-0.5427	-0.0522	0.604	0.1495	4.8106	0.4392	-1.1165	0.2122	1.2592	-0.7394	0.3838	1.4902	-0.085	-2.2464	0.4641	0.7181	1.6557	0.6959	-0.3751	-0.0757	0.3485	0.0712	2.7269	1.4782	-0.6459	-0.7166	0.0025	1.1488	0.2001	0.5814	-1.0855	-0.9357	0.2928	-0.7659	-0.2215	-0.1197	-0.8229	0.3578	0.3418	-0.0513	-0.2511	0.1237	-0.6356	-0.2907	0.3803	0.9643	0.5587	2.8052	-1.7311	0.3411	0.3714	-0.0831	-0.1668	-1.9784	-0.7113	0.2906	-0.4108	0.378	-0.1871	0.2405	-0.3609	0.5811	0.5982	-0.3405	1.9565	1.136	-1.1191	0.1183	0.4273	-0.3162	-0.3902	-0.1401	1.6018	0.7044	0.8454	1.286	-0.4163	1.8845	1.4367	-1.0307	2.3962	1.2468	1.4847	-0.1229	-1.3771	0.9452	0.114	-0.0584	0.192	-1.5512	1.209	-0.1649	1.2723	-0.1612	-1.1052	0.8194	-0.6298	0.3219	-0.1111	-1.4712	-0.2399	0.8152	-0.6686	6.7623	-0.0918	0.2227	0.7387	2.6182	2.307	-0.179	1.4565	-1.2297	0.4688	1.0218	-0.4993	-0.107	0.3554	-0.6934	0.2758	1.7311	0.3206	-0.8391	0.132	1.2444	-0.1365	-0.1633	0.0992	-1.8231	1.4324	-0.3709	0.392	-1.9233	0.2817	0.7793	0.8642	0.6147	0.4793	0.4582	0.5909	-0.305	-0.0281	2.3129	3.3049	0.8055	0.7712	-0.028	1.0688	4.7474	-0.0221	1.0056	0.1228	-1.3903	-0.9876	0.6576	-0.0209	-0.8766	-0.2421	0.362	0.3003	0.6232	1.9441	3.817	1.5422	4.7109	0.1089	1.0011	0.2767	3.8572	0.1256	3.9833	1.1686	1.6443	0.4845	-0.7509	3.9347	0.0311	-0.1582	-1.041	-0.9414	2.5212	3.7144	2.9838	0.6636	1.9171	0.5664	-0.4654	2.4615	1.0936	-0.9255	4.5272	2.7006	0.9592	3.697	1.4622	3.5318	0.9673	0.8165	2.5767	0.5993	-0.7524	0.4231	0.4156	0.7993	0.6364	-1.7497	-0.0834	0.9791	2.965	-0.5521	-1.4026	0.6092	2.7691	1.7932	1.2225	-0.1834	1.6831	4.0994	-0.1373	-1.9051	0.9343	0.0982	0.4095	0.433	0.4723	0.3947	3.5029	2.2205	0.0315	2.0899	-0.3529	4.3327	-0.5405	1.1813	-0.2821	0.808	1.3035	1.2026	1.3594	1.1874	0.1723	-0.1674	1.3511	-4.8788	1.8671	-0.0143	1.0294	0.362	1.4643	1.2376	0.9096	0.1969	3.929	-0.4497	0.1882	0.1342	0.3498	0.8239	2.4541	1.651	-0.8154	0.9925	-0.1129	1.1486	1.0447	1.0243	0.6022	0.6219	0.0593	1.0658	0.0986	1.0149	0.0927	0.2041	0.0487	1.1123	0.7654	2.0711	0.7164	-0.3689	1.1617	0.3865	-0.7055	0.4837	0.3269	0.8372	0.4972	-0.3397	-0.2027	0.4599	1.2505	2.9924	0.7401	2.3317	-2.5732	0.2855	0.588	0.7772	1.3563	0.0054	0.3636	1.0011	1.0109	3.1679	1.0907	0.6785	0.3269	0.2593	0.3664	-3.8716	-4.1682	0.8899	1.2553	-0.0715	0.5173	1.4739	-0.4262	0.5671	-0.1956	0.3388	0.3555	0.32	-0.6642	3.2649	0.0118	-0.4375	0.5735	0.1214	0.839	0.0079	-0.6084	2.1568	-0.0964	0.5361	1.5846	0.9689	0.1671	1.6702	0.7465	1.4087	0.1234	-0.8226	-0.3517	-0.5252	-0.2241	-0.206	-0.4479	0.1585	0.009	0.532	-0.5365	4.7083	0.4003	0.0119	-0.4311	0.1705	-0.0089	0.6334	0.0374	0.3637	-0.0026	2.4722	0.3642	-1.0439	-0.6872	0.5321	-0.0251	0.1989	0.7644	-0.5801	-0.1066	0.0714	0.008	0.2363	-0.2432	0.7245	0.1475	0.4215	0.1744	-0.5672	0.0643	0.2771	-0.5453	-1.2941	0.0477	0.4944	-0.4805	-0.2466	-0.1596	1.567	-0.7845	0.6909	-1.0151	-0.0836	0.722	-0.3289	-0.1046	-0.6002	0.8021	2.3589	0.0579	0.3356	-0.3512	-0.3922	0.2861	0.5574	-0.5958	0.1757	1.7368	-0.6719	0.709	0.7054	0.3891	2.0176	-0.5485	0.0482	0.2861	2.4225	-0.2378	0.9453	-0.5463	0.6483	0.2456	-1.6057	1.421	-2.2801	0.7737	1.9948	0.3811	0.4461	0.2419	-5.9643	0.3419	-0.5599	3.3896	-0.9761	-0.4068	-1.9162	0.0511	1.2772	-0.0036	2.3644	1.4087	-0.8524	2.4716	1.1504	-0.1639	0.8488	-0.0137	0.5008	1.0312	-0.2249	-0.1625	2.0634	1.5038	-1.9644	0.2451	-7.2972	-1.4115	0.5372	0.5419	0.3255	-0.594	0.3542	-0.3771	1.0031	2.298	1.5048	-0.11	0.5511	0.4177	-0.5557	0.2165	1.2202	0.4857	1.4421	0.6039	3.9989	4.3613	1.2414	0.0195	0.4803	-0.9935	1.133	0.3589	0.0777	0.1668	-0.2549	0.6186	-0.2455	-0.4967	-0.4232	0.0125	-0.1501	-0.2902	0.1824	0.4889	1.6004	0.1088	1.078	0.5445	0.2855	-0.0188	-0.3879	0.4709	-0.0056	-0.0724	0.16	-0.6455	0.5056	1.4333	-3.0649	0.2797	0.4872	0.3922	0.4368	0.1565	0.5199	1.4889	1.6185	-2.8326	6.3222	3.7043	-0.7036	1.7382	-1.7674	-1.5659	-1.7032	-0.016	1.0323	-1.1717	1.179	1.0164	2.7028	0.0901	3.5782	-1.8369	-0.3522	0.6586	1.5738	1.2163	-0.2874	3.3433	3.817	1.0745	2.4902	0.5544	1.9875	-0.6446	0.1368	1.432	1.919	-1.8898	1.2414	1.6221	0.9554	1.4407	0.8945	0.9993	0.6922	0.855	3.806	0.3717	2.9369	4.5859	-0.5402	2.2551	-0.6104	0.1321	-0.0794	-1.9758	-2.4888	0.4632	3.4893	3.532	1.6507	1.063	1.0515	3.9164	-2.1678	3.8379	0.4351	1.0222	0.7092	0.4115	-0.3079	0.8739	2.9401	1.6321	2.007	-0.1302	0.7413	0.3039	0.2186	1.4661	-0.8012	0.3215	0.3973	1.0584	0.6842	0.5609	-0.661	0.2394	0.5256	0.7622	-1.5773	1.043	0.2683	0.7539	-0.4663	0.0928	0.3403	2.5029	1.578	0.3927	0.4588	0.8175	0.3225	1.3454	0.7251	-0.3264	0.79	0.6286	0.5613	-0.3597	1.0663	-2.246	0.4332	0.2139	0.7985	3.6881	-0.3831	-0.1449	0.24	-0.3944	-0.2033	-1.6118	0.5583	0.1776	0.5032	-0.0126	0.6521	0.3343	0.9879	0.4339	1.8826	-0.1263	0.4641	0.6124	0.2944	0.0468	1.2502	1.0231	0.2851	-0.4873	1.0924	0.2904	1.2992	0.0373	0.1973	0.9547	0.5694	0.3808	0.8837	1.7039	-4.4494	2.4739	1.243	-0.0258	0.2548	0.6433	1.0112	0.5542	0.1981	-0.0033	0.0823	-0.9684	1.7432	1.0609	-1.8706	0.3821	-0.0173	-1.3355	-0.6038	0.9708	0.8331	0.4739	0.8127	0.7119	0.6468	0.5181	0.4825	1.3335	1.3303	-1.9734	0.4684	-0.0849	0.657	0.5639	0.3428	1.2283	0.975	0.6453	0.7406	0.8433	0.5761	-0.0257	0.9149	0.5416	0.4439	-0.8847	0.3028	0.9615	0.3881	0.5315	0.0866	-0.3743	0.4105	0.2982	-1.2392	-0.293	2.6499	0.0186	0.319	-0.0785	0.3639	0.38	-0.8355	-0.9885	-0.6992	0.7641	1.4156	-0.5534	-0.3708	-0.7138	-0.8949	-0.1252	0.2101	0.6925	0.1593	-3.1332	-0.2932	-0.8063	-0.5074	-0.2869	-0.2227	-0.019	0.0797	-1.0805	-1.2386	0.1145	-0.1966	-0.0496	1.4944	0.0026	1.1804	-1.1134	0.6931	-0.206	-0.7017	-0.0607	1.0721	1.319	-0.1033	-0.3913	-0.6112	-0.769	0.2082	0.8957	0.0035	0.9041	-0.2456	-0.2849	-0.1113	-2.1963	0.3848	-0.0682	0.478	-0.5549	0.8864	-1.073	4.0676	-0.3304	1.3413	-0.4583	-0.2898	0.2025	0.214	-0.9268	2.2089	-1.199	-2.2648	-1.0622	0.9623	1.1118	0.3275	-1.1165	0.0031	-1.0123	2.848	3.1678	1.0296	0.0742	-0.1161	0.7258	1.6515	-0.701	1.3285	-0.207	3.8746	0.8318	-0.0511	0.7366	1.2642	-0.4206	0.3086	0.6244	-1.1595	-0.1368	0.3572	0.3703	0.1588	0.3808	-4.0778	0.0515	0.0629	-0.3523	0.2806	1.4349	1.0444	-0.2031	0.0998	1.3918	-0.6991	-0.2562	-0.8636	0.3535	-0.0763	-1.1062	1.7266	0.3684	0.0811	0.0224	1.5355	0.1646	0.7621	-0.7891	0.9939	-1.031	-0.6966	0.0119	0.9462	0.2622	-0.159	-2.6261	0.8715	0.5958	0.4501	-0.0	0.0116	1.1984	-1.8473	-0.1796	-0.2189	0.8337	-0.3016	0.1147	2.0183	-0.0737	0.6142	0.3505	-0.2019	0.3224	-0.659	0.0081	0.4495	1.5557	-0.2131	0.2412	0.7621	0.3814	-0.249	3.5409	1.7882	0.6725	-0.1252	0.0953	-0.287	2.1577	-0.8201	-0.6934	-0.0414	1.0892	0.577	-0.1731	-0.0818	0.3213	-0.5177	0.8212	0.1431	0.7279	-0.1808	0.6985	0.5241	-0.2031	0.6225	0.2986	-0.4182	0.4463	0.2755	0.0541	0.1586	1.1311	-1.3097	1.2617	1.6026	-0.1565	0.4063	1.4824	0.4083	3.1602	2.5257	0.2275	-1.4743	1.1303	-0.0264	0.1569	1.3271	-0.8815	4.3955	0.0364	0.6781	0.9041	-0.7282	0.5004	0.6054	0.7006	1.5228	0.181	-0.0816	0.8467	-0.5167	1.4374	-0.5519	3.0683	0.1808	0.6842	2.7297	0.0148	1.1315	0.71	0.675	-0.4095	1.1767	-0.8387	2.0368	0.7509	-0.2902	0.9609	0.6217	-0.0182	1.7381	1.5537	0.3648	4.2117	2.4573	-0.2363	0.0349	-1.1298	0.5184	0.8536	0.2937	-1.4353	3.9377	0.3934	0.5987	2.4101	3.8977	-0.3589	-0.1515	2.0637	1.0191	0.8941	-0.198	-0.0969	0.21	-1.2029	0.9757	1.202	0.152	0.3603	0.3638	1.3711	1.4973	0.0367	0.2785	-0.1862	2.4283	2.0195	0.5371	0.1982	2.4539	0.6083	0.2181	0.1478	0.8131	0.4985	1.0752	1.069	-0.2378	0.7584	-0.1915	2.5687	0.2701	0.6043	1.6367	0.6045	0.4043	0.6425	0.2215	1.2509	0.0049	0.2716	0.4199	0.6368	0.7307	-0.4152	0.3588	-0.6461	0.56	3.5805	0.3142	2.2384	1.8348	1.1653	0.4475	0.8127	2.3475	1.4699	0.6286	2.3178	0.0958	-0.9429	0.2183	0.8752	-0.8944	4.4528	-3.3204	5.5235	0.4312	1.0298	1.2247	1.7051	1.1214	1.1104	1.9214	-0.0352	5.8504	0.533	0.5239	-0.2155	-0.1189	2.3137	4.1953	0.8638	0.3241	1.4746	3.7742	1.1224	0.8978	0.9477	2.062	2.5828	-2.0652	0.2799	3.9634	-1.1265	0.0876	0.2678	0.0111	0.4489	-0.3116	1.1516	0.6412	0.0601	-1.9368	0.3663	-0.2325	0.0921	-0.1326	-1.2757	0.064	0.6838	-0.3513	-0.3614	-0.2459	-0.5614	3.5854	-0.1435	-0.1819	0.2896	0.5822	0.0382	-0.285	0.159	-1.4219	0.1376	0.7097	0.2573	-0.143	0.0756	-1.4451	0.4625	-0.6211	-0.1672	0.2269	-0.3075	0.6868	0.1018	-0.5622	-0.5311	0.2453	0.3123	0.7667	-0.4292	2.9098	0.468	-0.9751	0.4545	-1.9344	1.7489	-1.317	-1.1286	-0.19	0.1379	-0.0381	0.7829	1.0769	0.7339	1.0132	1.0556	0.256	-0.3042	-0.3314	0.0146	-0.1856	0.0791	1.2888	0.225	0.8317	-3.1536	-0.6844	0.2015	-0.2301	-2.554	3.3147	1.7068	-0.2869	0.787	0.9362	-0.2229	-0.2214	0.1822	0.4366	0.1342	1.526	-0.983	0.4261	0.2144	-0.565	-2.1682	0.3819	0.6297	-0.2988	0.0534	0.6908	-0.4901	0.9206	1.1259	-0.5529	3.7802	-0.299	-0.2873	-2.1325	2.0775	-2.2082	0.3684	-0.7379	1.4395	0.852	-0.8208	0.7379	-1.5008	-0.7896	-0.0855	0.5713	-0.3671	0.6788	0.3319	-0.5318	-1.1859	0.0661	-2.1108	0.1002	-0.0934	0.2658	-0.1251	-1.5049	0.6457	-0.0279	-0.818	-0.0691	0.585	0.9819	0.9132	-0.0458	0.7471	0.1451	-1.2701	-1.8241	0.5796	-0.4692	-0.884	1.1643	0.3558	0.8307	-0.0011	0.0086	-1.0769	-0.0525	0.8371	-0.2355	-0.2906	0.7819	0.1537	0.9174	-1.378	1.0832	0.3667	0.1249	-0.2081	-0.336	3.0012	0.3767	0.0392	0.7721	0.3058	3.107	0.5688	-1.117	0.0904	1.9909	-6.7036	0.2444	0.4509	1.7245	0.0663	-0.3733	-0.4551	0.2289	2.7055	2.0893	1.0398	0.1488	-1.529	0.1062	0.3807	0.3527	0.4016	0.3978	0.1045	0.1652	0.6642	1.8338	0.3999	0.4798	-1.082	0.6977	0.7745	0.951	1.2109	-0.7096	0.1159	-1.2547	-0.2043	-0.396	1.7886	0.5268	-0.0755	0.6248	2.7896	0.2273	1.3651	3.8052	0.3718	0.8382	2.1717	0.8212	0.8115	0.8876	0.5607	-0.2598	0.6005	1.9108	0.8527	-0.2377	-0.29	0.4502	0.5039	1.2156	0.7443	0.0912	-0.5458	0.1739	0.2507	0.9904	0.1709	0.6339	0.3435	0.3753	0.8054	1.2749	-0.6206	-0.166	1.4372	0.2137	0.7459	-0.6508	-0.1922	0.7423	0.44	1.1826	0.6423	0.951	0.3756	0.4014	0.2585	0.545	-0.0492	0.1026	1.561	0.5486	1.1515	0.875	0.1754	4.2751	2.6825	-0.2929	0.1888	1.6731	1.7879	0.7317	0.227	-0.5103	0.4708	0.4912	0.4353	-0.0382	1.3285	-0.0463	-0.5666	0.3005	0.0636	0.6268	1.079	0.4648	0.1167	1.3321	0.2997	3.7435	2.1718	1.3571	4.8529	0.1251	4.491	-2.6894	0.3309	0.8786	-0.1023	0.7564	2.4426	-6.7075	1.7174	1.9374	-0.2908	2.2819	1.2807	1.821	-0.2294	5.7653	0.5298	-1.3922	3.8529	0.1329	-0.6325	1.0767	0.8178	0.4333	1.1877	3.0594	0.9105	1.6033	1.3699	2.6307	2.2338	0.7764	6.6683	0.4789	-0.1117	2.7841	0.9785	5.4067	-0.4885	0.8787	1.9567	-0.5888	2.6977	-0.0039	0.0842	0.1375	0.8218	1.3868	2.0617	1.2926	0.6994	1.9509	-2.0292	0.5862	-0.2946	0.6165	-0.3271	1.1497	0.0339	0.6577	0.562	0.6281	1.9774	2.8183	0.6534	1.8831	3.463	0.1088	0.8796	-1.3219
933_6-week	5.9356	-0.4867	0.0443	0.4846	2.1345	0.0661	-0.5897	0.6565	-0.1491	-0.1922	-0.6055	0.2539	0.3844	0.2048	-0.3612	-0.7137	0.2544	0.0221	-0.2613	0.8751	1.3828	0.365	0.1686	1.2391	1.4964	1.8985	2.59	1.651	0.1391	2.9787	-0.4631	1.1234	2.4432	1.3602	0.4289	1.2024	1.9257	0.8148	-0.8995	0.8116	2.5593	0.2009	1.6463	-0.1139	1.3744	7.3578	0.5098	1.9916	0.7022	1.7858	0.8573	7.8699	2.9654	2.2759	0.5735	0.6532	1.1022	1.2633	2.9421	0.9782	-0.3937	0.3024	1.1118	1.399	0.6506	-1.5172	0.1684	0.1249	1.1202	-0.792	-0.1705	2.4896	0.6817	0.8271	0.0818	8.3814	1.1851	1.1608	0.8604	2.375	2.2223	1.3832	1.1628	1.528	0.6883	2.6947	0.0024	2.4627	2.0549	1.4544	0.7536	3.054	2.0453	2.8816	2.1064	1.5187	2.0884	0.9513	2.6458	0.2473	2.0919	1.8638	3.0229	4.7996	2.4912	2.5141	4.6962	0.8464	2.121	0.4366	1.524	2.2285	3.5558	1.4723	1.1542	2.1772	1.6381	1.8512	-2.0843	2.1589	2.2478	2.8979	0.1518	1.4567	1.0514	2.7552	2.3505	1.0431	2.8486	-0.2502	1.4795	1.5018	-1.5846	4.3553	1.741	2.5826	1.8498	2.3368	2.4148	0.7307	0.8774	1.1919	1.6702	0.023	1.7259	3.1327	-0.5014	2.5554	1.1901	1.3046	1.9614	2.8176	-0.9833	9.069	1.8007	3.4368	1.7034	2.0049	2.5145	1.4967	1.051	2.2322	0.9697	1.4269	1.4272	1.0888	-1.5532	2.7957	2.3622	2.6029	9.0742	3.1817	2.6918	1.2786	1.546	2.5702	2.4128	1.9582	2.477	2.0601	4.7524	1.4525	1.5439	2.6216	2.491	1.4513	1.3906	-1.7454	0.6865	2.5949	-1.0238	0.6052	2.1675	0.577	0.8465	3.1077	3.4647	2.2678	1.6004	-0.3284	3.1207	4.4528	1.429	1.8421	3.0971	1.4108	2.0449	0.272	3.3728	2.1822	0.8458	-2.1846	0.5757	0.7118	1.0437	0.9168	3.0802	2.6288	0.778	1.1786	1.7279	0.9465	2.4919	1.0113	7.8579	1.2085	1.681	0.2274	0.5391	0.1094	0.8714	2.0253	1.9839	1.4316	1.8087	0.3212	2.1939	0.5549	1.1911	0.8216	2.401	1.4686	3.2033	2.7466	3.7773	0.3707	0.5903	1.4731	1.7215	2.2066	1.0763	2.021	3.1393	0.8644	1.7218	2.2701	0.5395	-0.2989	-0.4733	5.6287	1.7664	0.6405	-5.1095	1.0487	1.3317	0.6463	1.3191	1.4967	1.5002	-0.1355	1.7445	2.0795	3.468	1.2921	0.7954	3.2835	2.5618	2.0781	2.3584	4.1421	-0.5443	3.152	1.7345	0.4232	2.0418	0.4811	1.4074	0.9039	2.4201	2.1383	0.4928	1.2409	0.4573	0.5734	2.9731	0.5655	0.6297	-0.3067	1.9818	1.31	-0.2788	1.5049	1.9068	1.2563	0.3382	4.234	0.9376	0.7696	1.8179	3.9351	1.3119	1.3855	1.9388	0.6686	2.0962	1.6262	1.3335	1.9072	0.4867	0.8026	0.4423	3.6946	0.6819	2.3487	-0.8034	2.5239	0.0783	1.5207	2.6878	0.8565	1.2342	1.0147	0.5607	2.037	1.5826	0.6228	1.9035	-0.7455	0.5227	0.1112	1.5736	0.868	2.3941	-0.7649	0.8944	2.5438	1.5111	1.4359	-0.1833	6.4906	2.5355	2.8189	0.1613	1.0299	0.6512	0.6002	-0.688	1.3951	1.9785	0.9822	1.3648	1.3698	0.3599	1.7755	2.9037	2.4265	1.0296	0.678	2.7319	0.061	0.6534	-0.7326	-0.7633	0.4224	1.0973	-0.4526	0.3647	1.5319	0.5612	3.1664	-0.4358	-4.9183	-1.9372	0.5162	0.0034	0.2944	0.7978	0.3353	-1.1539	1.3412	0.8086	-0.4632	0.7663	-0.1249	0.6525	-0.4841	-0.3328	0.3365	-0.0421	0.0835	0.0055	0.0501	-1.9946	-1.2778	-0.1279	0.5683	-0.2787	1.228	-0.4026	1.7838	1.5521	0.3706	-0.5597	1.0607	1.5486	0.1374	-0.0111	0.1545	-0.2814	-0.37	-0.47	1.0075	-7.1422	1.9288	0.8132	1.2897	0.0481	2.1423	1.2831	0.0129	1.0491	0.9324	0.635	0.9501	0.9405	1.6441	1.3438	-0.0777	-0.1891	0.339	1.3459	1.2606	-0.0475	0.0444	1.7073	-1.112	1.277	2.6261	0.9399	2.8212	-0.0451	0.5805	0.2618	1.3653	1.8096	0.4134	1.0999	1.0174	2.56	1.4895	0.6137	0.4014	1.5413	0.746	0.8932	0.2523	0.6604	4.1242	0.924	1.3729	4.2199	3.2934	0.2365	0.5291	0.7486	0.2886	0.2184	0.8726	2.1437	0.4347	1.7951	1.4661	3.814	1.0796	1.8685	2.0736	1.0903	0.9716	2.5858	3.1486	0.9102	1.6732	2.1358	1.3316	2.4973	-0.2321	0.124	1.2722	1.0501	1.27	0.9965	1.0125	2.1396	-0.4063	0.8668	1.9379	1.5405	1.6354	0.2449	2.2351	1.7668	7.3046	1.6426	1.7098	1.4309	2.7838	2.9757	1.3128	2.7473	-0.4743	2.8191	0.2172	3.2439	-0.9429	2.8245	1.7796	0.5722	1.8939	0.2762	-1.1085	1.4106	1.8202	1.1917	1.0795	-0.1239	3.0995	2.2403	1.8823	1.4361	0.224	-1.4973	1.1016	1.3322	-0.0567	1.4273	0.4947	0.8953	0.9052	2.9926	1.2036	1.5483	0.3908	0.6081	0.7398	1.374	-0.093	-0.1421	1.7518	2.6498	-1.5371	0.3494	2.5126	0.6536	1.696	-0.1418	4.3194	-0.1002	-0.1457	2.0128	1.1367	2.802	1.6882	-0.0925	4.4084	1.0885	2.3209	-0.3145	0.6016	2.3872	4.104	0.5923	1.3357	0.648	2.4832	1.3422	-0.795	1.7103	-0.1202	1.2751	0.3655	-0.754	1.9834	2.112	1.5313	2.4319	1.3765	2.2666	-0.135	2.4628	1.7839	1.443	1.417	1.1904	2.1326	2.4247	0.9932	1.9381	1.3038	0.3276	0.8245	0.0748	1.264	-0.0931	2.1012	2.2172	-0.1741	1.1281	0.4198	3.0758	0.8387	2.0083	0.9277	4.0033	-0.3595	0.9274	0.8943	1.0211	2.1922	2.0647	1.4777	0.3438	2.6005	0.3381	1.003	1.0628	0.9904	-2.126	1.7005	2.0278	-0.0032	2.3306	1.3484	1.2752	1.8436	2.3386	0.0787	1.2888	2.238	1.4281	1.0003	2.4873	1.2847	0.8575	0.5276	0.6406	2.4082	1.8431	2.0524	1.4943	-0.7848	1.447	1.6004	0.3444	0.0372	1.1883	2.6393	1.9129	1.8007	0.8037	1.5379	1.2076	1.9265	0.0269	2.1599	1.8998	1.3586	2.4373	1.0944	2.4622	2.1474	2.8979	1.2114	2.0154	-1.1863	2.971	2.3715	1.8936	-0.4962	-0.2025	2.7466	-0.0592	1.7747	0.4706	0.5218	1.5833	2.9192	1.7171	1.7578	3.0412	-1.2326	0.5368	-1.107	0.2587	0.4579	-0.0375	2.1599	1.173	2.6296	2.5839	2.4155	0.627	2.3245	1.0132	1.3011	2.0109	2.1917	2.5451	1.5275	2.1876	-0.4991	1.0865	1.1544	-0.785	0.76	-1.767	5.0455	0.3476	2.047	2.0057	2.5981	2.2318	1.3754	0.2172	1.9123	2.6257	-0.0595	0.0122	0.4851	0.4924	0.4421	-0.1996	-0.1076	0.1977	0.2937	0.3805	-0.4466	-0.0088	-0.0507	0.8062	0.7206	-0.7171	-1.1414	0.8497	0.5277	-0.955	0.3862	1.5279	0.6102	0.5366	0.1432	0.9527	0.2233	4.0901	0.438	6.5654	0.161	-0.0519	-0.256	2.3651	0.6137	0.3701	0.2031	-0.1955	-0.0698	1.9048	-0.4246	0.2084	0.0078	2.4772	-2.791	0.9217	-0.0469	0.9572	0.5775	-0.2774	0.3354	-1.2101	0.3161	0.1953	0.6747	0.4713	0.9449	1.5256	4.4762	1.9569	1.1484	1.9592	0.5245	3.1772	0.4841	0.5947	1.353	2.9326	1.3401	0.1338	0.7145	-0.3507	0.4935	0.9265	0.5278	0.7493	-1.8888	1.9994	0.3798	1.2426	0.0859	1.9453	2.4313	1.1786	1.4039	0.0204	1.9227	0.0304	0.7585	0.2122	-0.2261	2.0902	-0.2218	0.5102	1.8737	0.9035	1.2045	0.2412	2.0706	-1.5765	0.353	2.2045	0.1667	1.1749	0.6738	0.7717	2.1456	0.9508	-1.2269	0.5634	-0.8288	0.7889	1.4172	1.4137	4.7621	0.0174	-0.6774	0.4406	1.7482	0.619	1.7812	7.3132	1.4876	2.5095	1.619	0.7533	0.5303	2.7786	1.0878	2.0213	-0.0242	1.4713	0.3719	1.2992	0.4637	1.6852	0.7636	1.638	1.4357	0.4379	-0.7349	1.8045	1.9666	2.0412	2.28	2.1499	3.4591	2.4915	-0.5195	2.3625	0.8544	1.1717	2.6811	-1.3619	1.2621	1.2228	0.7121	0.7485	0.4248	1.8742	-0.6742	2.6084	2.9263	-0.2751	0.9897	2.4579	-0.3384	2.6304	1.2138	1.6732	1.8073	0.6143	0.3713	2.7916	-4.0058	1.7605	2.5965	-0.1966	1.0469	2.3884	2.6754	0.6279	1.3797	1.7201	2.1429	1.2976	1.4113	-1.3156	2.2233	-0.092	3.7011	1.7075	2.0189	3.0608	1.6917	1.2399	0.1758	1.4443	1.3643	1.7894	-0.2183	1.9513	-1.1513	0.076	-1.1522	4.3251	0.7485	2.4561	1.479	0.5298	0.6879	0.252	1.1981	1.7057	-0.6441	0.067	1.6591	0.742	1.925	2.064	4.2485	2.1971	3.3278	2.3295	0.2253	1.0823	0.7576	5.3045	0.3573	2.4928	2.4838	3.0392	3.1622	0.027	1.445	2.0131	1.319	0.4516	2.7569	2.1368	1.0332	1.5085	3.2482	-0.417	2.1354	1.155	2.7212	0.9323	2.0547	1.1568	1.391	3.4932	1.6777	1.1707	1.2233	1.5361	3.6871	1.3119	1.9979	0.3148	1.076	2.3626	-0.8221	0.6513	0.7878	-0.0814	2.0228	2.2459	-0.6116	2.0381	1.4092	1.6045	1.6419	0.0362	2.4123	0.642	1.8765	1.6484	0.9265	0.066	0.5768	2.6372	1.744	-0.2187	1.2793	0.7353	1.9576	2.5142	0.7101	0.8923	2.875	1.574	2.1901	0.8767	1.0779	2.0253	2.6287	0.8868	1.5096	1.5742	-0.5876	1.3815	2.2367	-0.0951	-2.8803	4.1588	0.0145	0.8041	3.2997	1.4104	1.3341	3.4093	1.5242	-0.0514	0.4949	-0.4718	0.3018	1.2175	1.2967	0.1258	1.0499	1.05	1.6261	4.3794	1.3414	0.1463	5.0081	1.2071	0.2566	1.165	1.5155	2.8865	0.88	2.8027	-0.9055	0.8792	0.7249	1.8098	1.3234	0.5729	0.5521	0.7872	0.3474	1.7402	0.6588	2.7459	0.7985	0.543	1.4095	1.2639	2.6976	3.9045	4.6961	2.5042	0.9855	1.9312	0.5829	0.8961	1.0008	1.7515	1.0008	0.6102	3.6235	3.5624	2.9552	1.522	3.7148	0.9063	1.4215	0.282	0.2424	0.3519	0.391	0.9858	0.8442	1.0257	-1.4103	-0.3085	0.4304	0.969	1.0114	-4.3586	1.4405	0.3225	-0.315	0.6938	0.5357	0.9151	0.4283	-0.0343	0.6574	0.4256	-0.0444	-2.0234	0.5061	2.994	-0.0998	-0.0844	2.5523	1.2741	0.5777	1.5952	-0.1358	-0.0934	1.2818	0.4359	0.2334	0.2043	-1.5325	0.3016	0.1387	1.278	0.4445	0.7264	0.1299	0.479	0.2481	-0.079	0.7873	1.2942	0.3056	2.2883	0.0589	-3.6182	0.4224	0.8272	1.3346	1.3885	-0.1618	0.7826	1.5591	1.1222	0.5272	1.9177	2.0511	0.0321	0.7461	0.7635	-0.5138	0.0056	0.4892	0.656	1.048	1.6352	-0.0189	0.1289	0.0136	0.5503	1.0116	-0.8857	1.0061	-0.4617	0.0745	1.1829	-3.451	1.9167	0.067	0.4774	1.7007	1.0202	0.7546	0.96	1.5025	-1.3698	-0.222	1.9566	1.796	1.9025	2.9879	-0.2018	0.5743	0.5534	-0.5696	2.3009	0.0791	-0.2788	2.358	-0.3918	-0.3711	0.8803	1.6778	1.6543	7.2222	1.5202	2.4777	0.7345	2.6018	0.533	0.5532	2.733	-1.1294	0.8795	0.4999	0.7011	1.1308	2.797	1.5391	2.1103	1.5206	1.1027	3.321	0.4925	0.8548	1.5559	1.0882	1.3677	1.7845	0.918	1.3495	2.8956	0.4679	2.5141	-0.6664	0.2818	3.6457	1.4397	1.8542	2.0916	3.9187	0.7795	1.2481	1.7712	2.9907	0.9318	2.641	1.1115	2.2595	0.5609	1.4519	2.5342	-0.3484	2.2204	3.108	2.7308	1.4447	0.642	1.4579	2.7999	0.4522	2.7619	0.4167	1.1961	1.7726	0.281	1.1554	-0.8967	-0.16	2.0586	1.27	3.2054	0.7187	0.2495	1.7463	1.7772	2.6205	0.8919	0.5679	0.2202	-0.0387	0.4043	-0.1341	2.8078	1.5463	0.1228	1.63	1.2012	2.4498	1.1806	2.1837	0.2455	2.8169	-0.4844	1.5327	0.468	1.9374	1.1198	1.4257	1.426	0.6461	4.0254	1.6459	1.4646	-0.0935	-0.1115	1.0171	1.5564	0.7375	0.0597	-0.2397	0.952	1.2289	-0.6752	2.3668	0.7675	2.0895	0.3162	4.9513	0.6551	-1.0386	0.291	0.8659	4.1745	1.4369	1.5696	1.4444	1.5483	-0.2438	4.8954	2.7889	1.3461	-1.5058	1.3663	1.7618	1.4408	1.4534	4.8319	4.5701	1.0781	0.7696	0.822	1.9106	-0.4936	1.0216	2.6545	1.2461	2.7159	2.9891	2.5337	0.6099	0.5159	1.7481	-0.0511	0.0565	1.4446	2.0537	4.2684	1.2587	1.6754	0.2802	1.7653	0.9814	1.3276	1.7874	0.2907	2.308	0.9041	0.6083	2.8255	0.51	1.6547	1.0565	3.2521	0.8603	2.1311	0.7646	0.2817	3.6431	0.2752	1.1586	-0.0205	3.4471	-0.5927	1.9701	1.2873	1.4421	-0.5483	1.6008	1.8442	2.8161	0.5556	-1.2107	-2.526	2.0915	-0.5746	2.6993	0.5759	1.9331	1.5528	0.8507	1.1271	1.8429	3.3877	1.1157	0.9934	0.2466	0.7355	2.2179	2.0226	-0.5085	0.5761	-2.3929	1.5933	0.6956	0.7426	2.6665	1.4809	1.039	1.1911	2.5276	0.3291	1.1546	0.7151	-0.0482	-0.1482	0.5675	-0.5078	2.5461	-0.099	1.6579	0.9447	3.0231	2.3152	0.173	-2.5892	0.8948	0.2647	0.9041	1.9514	0.9871	1.5196	1.027	3.1871	0.5641	1.1807	0.4745	-0.3477	1.0762	0.7509	0.511	0.7688	2.4135	1.5551	2.2422	0.3616	1.0965	-0.6479	4.6622	0.7264	1.6422	0.1619	-0.2973	0.3067	-1.0824	-0.7255	0.8773	-0.4615	-0.195	-1.1039	0.1602	0.2052	-0.4969	-0.1425	-0.3539	0.3863	-0.3692	-0.2545	-0.7944	-0.6295	-0.1971	0.8009	0.7912	0.4201	-0.1908	-1.0986	0.3039	2.6533	-0.0488	0.8015	0.232	1.3308	-0.0291	-1.2495	-0.1751	0.3831	0.8309	0.2742	0.6918	0.4796	-1.7717	0.8192	0.8847	-0.6859	-0.328	-1.5592	-0.0606	-0.2862	0.1268	-0.1528	-0.0916	-0.2013	0.5695	-1.1847	1.2743	-1.2475	0.7203	1.0709	-0.0488	-2.4321	-0.5539	-0.5078	1.3195	-1.0007	0.0003	0.2123	1.7205	-0.7852	0.2187	-0.0779	-0.7275	-1.0769	1.0332	-0.0127	0.8766	-0.6147	0.3233	-0.8644	-0.3772	0.2095	0.8857	-1.8781	1.9475	-0.2529	1.5533	0.1006	0.7779	-1.0748	-0.3421	-0.7333	0.6173	0.6788	3.6529	0.3011	-0.6448	1.5948	2.0641	0.976	0.3215	1.806	0.5467	0.1935	-0.4073	-6.728	-0.5514	-0.4906	-0.1644	-0.2071	1.4144	1.1711	-1.3015	0.4147	2.1373	-0.852	0.3101	-0.3502	-2.1725	0.2838	-1.0728	1.3951	-0.562	-0.6526	-0.6867	0.0415	0.934	3.3748	-0.6775	0.4541	-0.8213	0.877	-1.0681	0.7908	-1.1041	2.7992	0.8549	1.0596	0.2373	1.2097	0.1773	0.7269	1.6565	1.7025	0.1835	-0.1053	0.5132	2.2245	0.9219	-0.2205	0.4986	1.7395	2.0892	1.8702	1.9995	2.3216	-1.8072	0.1815	0.1957	0.1749	-1.9031	-0.3196	0.253	3.5945	1.1105	-0.1265	-0.8464	1.3502	-0.4867	0.161	1.9801	0.4335	2.1484	1.108	2.4875	2.8854	5.0165	0.4555	3.8648	-0.0061	-2.8392	-1.3718	1.1042	0.4822	-0.3855	-0.1509	1.7054	0.4902	1.6519	4.1134	2.3035	2.6118	4.1631	0.983	1.9297	0.9285	0.9163	0.3971	0.8405	0.984	1.5205	1.8138	2.6596	1.9049	2.0321	0.3887	-0.597	0.5112	1.5544	0.2505	1.4917	1.1957	1.2376	2.052	0.7468	1.2356	-0.525	-0.7568	1.7953	0.9829	-0.2258	0.1534	1.9645	2.577	-0.7788	1.4055	3.0148	1.8897	0.8772	1.1882	-4.3835	0.4592	0.6915	0.4987	0.202	0.2549	0.0934	-0.5858	-2.4907	1.5583	0.4934	1.5033	-0.1501	0.1275	2.2371	2.4792	-0.2859	2.3909	2.8024	2.0404	0.2486	0.791	2.5823	0.8985	-0.9966	1.2318	1.774	-1.1096	0.0439	0.0032	0.559	3.1489	0.3487	1.7261	3.9466	3.3827	0.5205	2.1206	2.2097	0.7918	1.892	-2.432	2.5592	1.4758	1.1105	0.3932	-0.1056	0.4034	0.4996	0.371	5.5335	1.1699	-0.1706	1.7204	3.2897	0.9787	4.8967	1.7033	-1.1298	1.3131	-0.4448	0.2959	-0.1804	0.1997	1.6003	0.9156	0.7674	1.1993	1.7452	2.5935	1.0648	1.3658	4.378	1.0161	3.483	0.1952	1.4813	-0.0579	0.8134	1.1178	0.5748	0.5185	0.3798	0.5794	0.0745	4.6973	-0.0115	0.4679	0.6901	-1.1459	2.0041	2.3313	-2.5047	2.5666	1.7424	0.4082	-1.2739	2.8553	0.6918	-0.1046	3.7591	2.4608	0.5313	0.1721	0.1817	0.8746	2.8807	-2.2008	-1.9385	1.3347	1.3339	2.0483	0.4794	0.3519	1.2024	2.1805	1.7667	1.9989	3.6379	0.8662	-1.4201	4.2285	2.1922	0.3277	-0.7325	-0.0641	0.9656	-0.1085	2.5885	1.9775	1.4174	3.2573	1.9231	1.7048	-0.1793	2.076	2.6856	1.7729	0.8002	-0.5461	-0.0328	0.1105	1.0168	0.9482	-0.4189	-0.3708	1.0475	0.3106	-0.6937	0.0912	-0.8762	0.2385	-0.1261	0.3918	0.4916	0.1501	0.3458	0.4249	0.8107	-0.214	0.2637	0.121	-0.6239	0.5429	-0.6345	-0.0014	0.5243	0.5776	-0.3658	0.3051	-2.0625	-0.652	-0.3173	0.7614	0.1702	1.4133	0.1976	-0.4698	-0.2153	-0.1848	0.4132	-1.4043	0.5233	0.5122	0.0577	-0.7447	0.5979	1.5899	-0.8597	2.1058	-0.7149	-0.3217	1.4349	-1.3573	-0.1868	0.1565	0.0854	0.3075	0.2334	0.7649	-0.0065	1.9408	0.1289	0.6443	-0.2025	-1.0972	2.2794	-0.3115	1.0804	2.978	0.1344	0.4617	-0.3848	0.918	-0.3623	-1.0533	0.4163	-0.0817	-1.4041	3.5871	0.7402	-0.7249	1.6046	-1.9832	0.1158	0.538	-0.2342	0.108	-0.3268	0.8408	0.3891	0.501	0.5554	-0.5462	-0.3229	0.8969	-0.3474	0.1523	0.9966	-0.7533	0.8818	-0.1413	0.7413	2.1297	-0.0012	0.2181	1.3913	1.1774	-0.4436	0.3282	0.3312	0.3899	-0.7474	-0.2473	1.2018	3.2766	-0.2146	1.4749	-1.2906	0.5674	-0.4306	1.2979	-0.0809	0.0176	0.3139	3.2888	0.0844	0.6004	0.8062	0.1495	0.6237	0.512	0.7027	1.4186	-0.002	0.2593	4.8668	2.4705	0.3382	2.0485	-1.1361	1.2444	-0.9821	0.268	0.4304	0.237	-0.1344	-0.658	0.5066	-0.0975	2.2929	-2.1119	1.0482	1.8315	-0.4726	1.2629	-0.4196	0.2728	1.7205	0.3687	0.2775	-0.2387	0.2035	2.7084	0.2342	1.1242	0.1711	-0.3035	2.4527	-3.209	1.4431	0.2067	-0.5928	-0.4471	-0.5449	2.92	2.0587	-0.3301	0.817	1.0592	-0.247	-0.9109	1.1829	-0.7597	-0.5766	-1.1651	0.5313	2.4493	-1.3786	2.2727	1.5989	2.0217	0.9563	1.7347	-0.8963	0.7615	1.7831	2.2254	0.4154	0.2929	0.2719	0.3574	3.4807	1.9995	1.0953	0.2056	-0.6519	-0.4509	2.4083	1.3525	0.2627	0.9883	2.3275	0.43	-0.5509	1.5507	0.2952	1.2345	1.7166	0.5868	-0.5417	0.334	1.1663	-0.7315	0.4303	-0.7015	1.297	1.2602	-0.7647	-1.5924	0.2822	1.5749	1.1816	1.9861	0.3061	1.6815	0.8735	-2.0632	1.3623	-0.416	1.9933	0.5133	3.3611	0.977	0.4391	-0.0944	0.1609	1.0672	0.3615	2.7469	0.0248	-0.0275	-3.3812	-0.5997	-0.6309	-0.1649	2.0267	0.7866	0.1605	0.6834	0.6025	-0.0998	0.8571	-1.4492	0.1557	0.5973	2.1286	0.6508	1.2295	0.01	-0.5938	2.5261	-0.7501	0.9248	2.3905	1.4406	1.0946	0.5732	4.3352	-1.6053	-0.6351	1.6862	-1.3412	-0.6713	-4.2839	0.3117	-0.8001	-2.1675	1.03	0.4075	-0.6362	-0.4231	1.3366	-1.8016	-0.3884	0.509	1.5293	0.0426	-0.2308	-0.179	-0.1815	2.528	-0.0581	1.2276	0.8013	0.4761	-0.4174	0.0604	-0.3799	-0.1269	-0.1261	-0.1153	-0.0086	1.0975	0.8403	-0.6202	1.0344	-0.791	-0.0533	0.0069	0.2301	0.427	0.874	-0.7975	2.2196	-1.2482	0.2049	2.3737	-0.5214	0.7893	-0.249	0.4623	-0.8747	0.2247	1.1183	0.5815	-0.297	-1.8026	1.188	-1.9884	-1.4581	0.561	1.1134	-0.7073	0.8432	-0.802	-0.3909	0.18	0.4529	0.0847	-1.1638	0.7458	-2.1211	0.4298	0.5182	0.0357	-0.2076	1.0075	-1.3356	-0.8803	-0.7006	-0.0309	1.3225	1.1823	2.7863	-0.0535	-0.0359	0.0336	-0.3481	1.0477	-1.7473	0.54	-0.602	0.3946	-0.1613	0.793	-0.0107	-0.811	-0.1309	0.3132	-0.7978	0.0922	0.0985	-0.3522	1.1169	-0.4093	-0.4809	-0.6392	0.1546	0.4954	0.305	0.3361	1.0858	0.3794	0.1486	-0.1214	1.2766	0.3974	-3.2788	-0.0687	-0.2544	-0.9412	-0.97	0.6569	0.2241	-0.523	0.6933	-3.3012	0.376	1.4197	0.3262	0.4122	-1.2771	2.6302	-0.0268	0.2169	0.4388	0.5798	-0.5522	1.0179	0.2854	-0.1885	0.6273	-0.4916	-1.1244	-0.3703	-1.1961	1.2775	-0.8264	0.0345	0.6604	0.0929	0.6257	-1.4152	-0.4719	0.0315	0.0464	-0.1934	-1.572	-0.11	0.3597	-0.4767	0.1849	-0.5044	1.3968	0.0684	1.0694	1.7405	-1.3337	0.1549	1.6192	-1.1898	0.5691	-0.4734	-0.4055	-0.711	-1.5534	0.193	-0.4677	1.2038	0.0105	-2.3741	1.5818	-0.1149	-0.4558	2.1353	1.0126	1.2966	-0.0849	-0.7803	1.5528	-0.4203	-1.0522	0.3866	0.5078	-7.7245	1.0514	0.0882	-0.1497	0.3298	-0.0069	1.5338	0.5528	-2.6593	-0.6923	-0.0091	1.1654	0.0533	-0.1889	1.3941	0.3521	-0.1264	-2.8441	1.8128	-1.1316	-0.7753	-0.3541	0.6174	0.7739	-0.6678	0.2126	1.7056	0.3829	0.1874	-0.8869	-1.2852	-1.6379	-0.0626	-0.4379	0.0896	0.4338	0.3452	-2.6081	-1.4033	-0.2289	0.6417	-0.673	0.1417	1.1059	0.4273	0.2744	-0.7174	0.11	-0.3772	0.0615	0.023	-0.3692	0.0621	0.0283	-0.6051	0.7196	-1.4574	-0.1453	0.5694	0.0636	-0.6844	-0.3174	0.8281	0.1239	2.4109	0.9318	-5.6188	0.9875	-0.4513	-0.5313	-0.0381	3.1123	0.777	-1.3703	0.1956	0.9142	-0.0047	0.4415	0.0214	0.9888	0.1537	-0.4301	0.2097	-0.9896	-0.2248	6.3169	0.1577	-0.0885	-0.3075	0.2607	0.1061	0.8402	3.9563	0.3202	0.7068	0.2154	-0.8695	0.9195	2.8663	-0.3618	-0.3546	1.9701	1.9983	0.925	-0.6274	0.1495	-2.3959	0.2462	0.7333	0.4507	-0.0371	0.85	0.8498	1.1207	1.0312	3.4626	-0.7866	0.1868	-0.0172	2.8837	-0.2886	-0.0753	0.4413	0.006	0.0264	0.1446	0.3083	0.6263	0.0132	0.5621	1.2345	1.2037	3.3424	1.8337	-0.1178	0.8635	0.7214	-0.5466	2.7506	0.7774	-0.204	-0.0802	-0.1228	0.8069	1.6289	2.6964	0.0906	4.5981	0.5646	1.1412	1.0422	-0.7409	1.9968	0.2648	0.2248	-0.5457	1.4747	0.6431	0.2161	1.2439	0.0381	-0.3678	0.4023	1.6992	1.4566	1.6553	0.7829	0.2418	1.3834	0.7872	2.63	-0.4467	0.2861	0.4073	0.6992	1.4391	1.429	0.1544	2.6538	0.755	3.9561	1.1163	5.7102	-0.4308	1.9268	3.0006	0.2482	1.064	-0.1619	0.137	0.476	0.9194	-0.7071	0.8969	-0.8396	0.5771	0.4417	2.8276	-1.9284	3.074	0.5314	1.9482	0.2075	3.1667	0.776	0.2525	0.12	1.1693	1.6971	2.0788	4.1188	-2.3812	-0.7325	0.2463	2.9301	0.8431	1.3972	3.8638	-0.3421	-0.1834	2.5085	1.0525	0.0255	-0.3219	1.4954	0.0076	-0.3499	5.2801	-0.9741	1.6364	0.7841	1.8795	0.9923	5.2837	1.2849	1.7867	1.2522	2.3547	1.7468	2.7207	2.6762	1.8586	5.1257	1.0588	2.9182	1.1831	-0.3054	1.5173	1.0994	2.9014	0.7406	2.7471	0.3993	-0.7676	2.0108	3.0524	-0.8639	-1.2352	-0.517	0.1481	0.1289	0.3383	0.5436	0.3743	-0.3666	-0.7713	0.0803	-0.599	-1.4644	-0.3133	-0.4765	-0.0525	0.6275	-0.5493	-0.566	0.449	-0.0311	-0.1394	-0.6312	-0.1922	0.0504	0.3489	-0.8648	-0.2343	-0.138	-0.329	-0.1684	0.0481	-1.6655	0.1441	0.5437	0.2398	-0.1253	0.7495	0.3669	1.5324	0.1018	-0.0801	0.9796	-0.4736	3.287	0.4646	-0.1933	1.1627	-0.3078	-1.0733	-0.2372	-0.3117	0.1289	1.3805	0.4803	0.6658	-0.6623	0.3294	-0.2788	0.1913	0.6918	-0.331	0.7257	1.1466	-0.0758	-0.8075	0.9041	0.2215	-0.3438	0.274	-0.4415	-1.0468	1.3219	0.6486	0.274	0.7748	-0.5961	-2.4058	0.7138	-0.1512	-0.0612	0.3076	-2.7981	0.7055	0.0006	-0.2329	0.3997	-0.8716	-0.4753	-0.5616	0.1414	0.8912	0.1336	-1.4519	-0.3	-0.234	-1.1626	-1.8137	0.0361	0.2276	-0.9348	-0.9921	0.0748	-0.8849	-0.2975	0.8571	0.1213	-0.5354	-0.9761	-0.3238	-1.5471	0.1009	-0.6036	-0.5311	-1.6743	1.3196	1.1105	-0.9532	-0.093	0.7888	-0.4554	-2.3277	0.2694	0.2235	2.6541	-0.7476	0.4412	-0.0393	-0.5084	-1.6213	0.7425	-0.7203	0.5898	0.8893	-0.7315	-1.6694	1.0705	-1.1428	0.3664	-0.6056	-0.5734	-0.4769	-2.4559	-0.8115	0.5583	0.8394	-3.1875	0.5326	-0.0075	-0.5958	-0.3558	-0.0692	-1.9105	3.4105	-0.3205	0.0991	-1.2836	-0.273	-0.0552	-2.0431	3.5215	0.1602	-0.179	-0.7137	1.0922	0.7552	-2.9187	1.7785	-0.4931	0.4326	-0.1708	-0.8739	0.7147	0.0021	0.3142	0.2747	0.8184	0.448	0.2781	-0.2498	-1.1455	0.3865	0.0651	-0.308	-0.6522	-0.0855	0.1989	0.0397	0.6221	1.1839	-0.1446	-0.9449	-0.3058	0.7836	0.2258	0.0259	0.4486	0.5844	-0.3408	0.1823	0.4263	2.1002	0.8305	-1.7446	2.474	0.8837	-0.3025	0.4789	-0.7627	2.0922	0.8167	1.1012	0.7685	1.0379	-0.0644	1.2856	1.6607	0.8254	0.2319	-0.5653	1.7709	0.3614	0.6788	1.5119	-0.7335	-0.1777	1.0049	3.4404	-0.3592	-0.3422	0.6842	-0.6005	-0.1186	-0.0233	0.708	-0.2729	-0.8299	-0.3085	1.9194	-0.5903	2.1007	0.1117	3.3331	0.8751	-1.2751	-0.0253	0.5305	-0.192	0.4013	1.5281	-0.6672	1.4519	0.2474	-0.5135	-0.5201	-0.4795	-0.0541	-0.041	3.0266	-0.5085	3.4749	0.2562	0.417	0.2335	-1.7667	-0.2406	0.4873	0.9801	2.4201	0.2622	2.3546	0.8162	1.4066	-0.0863	-0.3129	1.186	-3.1257	-0.1492	1.5346	0.2645	0.4296	0.7762	0.7707	1.2779	0.444	2.5486	-0.1182	0.7041	0.1508	1.0003	1.408	0.0574	-0.5386	-1.8503	6.3005	2.2241	0.375	0.6878	1.9724	4.9829	0.3243	3.89	-2.3295	-0.5098	2.4738	0.2239	0.3717	1.0413	-2.9123	0.9346	1.2355	3.234	2.4817	1.385	0.967	2.159	1.1988	1.5142	-1.2147	0.4082	0.2524	1.3514	2.1788	2.4275	0.1998	-0.0917	0.8528	0.767	1.5557	0.4258	1.2046	0.3991	2.2787	1.4163	3.4161	0.6354	1.2358	3.6061	0.3155	-2.1352	1.288	0.4894	2.9424	0.8958	-1.0465	1.2781	0.7752	1.1364	-0.2687	2.2788	0.1129	0.5609	0.8764	-1.062	4.405	1.3103	1.7917	0.7253	1.2439	1.8649	0.9076	-0.0337	0.1708	0.8151	1.5594	0.0221	2.1033	1.2617	0.7482	1.6958	0.7704
933_Baseline	4.9295	-0.7374	2.2865	2.8742	1.2216	0.2344	0.0879	0.8628	-0.2023	-0.8362	-0.6672	0.2898	0.0099	-0.3885	-0.0488	-0.1327	-0.0551	-1.3912	0.4975	0.2502	0.8424	0.1078	0.8083	1.1777	0.79	-1.4604	-0.0134	1.4727	0.3566	0.8577	-0.4504	0.3442	2.2245	0.1161	1.5061	2.1132	1.4098	0.5344	-0.7703	0.56	1.1014	0.4026	1.6736	-0.0523	0.2596	2.2052	6.3453	3.0501	-0.1382	0.6485	0.2375	4.1029	0.9443	0.8407	-0.1634	-0.2229	-0.0606	2.0193	2.0461	0.2923	1.8018	-0.1213	1.8635	-0.0356	1.2565	-0.8454	-0.2782	-1.9973	0.2843	-0.6792	-0.1745	0.9023	2.183	1.1029	-0.3033	6.8009	1.5614	2.7558	0.1527	1.7013	2.638	1.2276	0.2781	0.857	0.2654	2.7421	0.0948	0.323	3.6635	-0.7304	1.3439	3.1443	1.1911	1.6839	3.1851	0.9019	1.7937	0.2035	1.5541	0.3911	1.7143	2.2292	1.2297	2.7771	1.7557	1.5614	6.3896	0.4782	2.6319	-0.1353	0.6339	0.7132	3.8762	1.0163	0.4755	1.1428	-1.2056	1.0062	-1.6351	1.0224	0.8249	0.8552	-0.5775	0.9701	0.854	0.8688	2.8077	2.716	3.544	-0.1572	0.3603	0.6042	-0.963	1.6625	2.98	0.9919	0.9719	2.3464	1.0263	0.302	0.4879	0.3312	3.6993	-0.439	0.5372	3.1692	0.1676	1.3048	0.9548	2.2635	1.991	1.472	-1.1705	5.7413	0.981	1.8518	2.7337	1.4358	1.2412	0.4396	0.603	0.7173	0.7012	0.3275	1.5216	0.592	-1.7098	1.7119	3.2175	2.4862	4.1962	1.3684	1.1648	0.0982	0.5607	3.5061	1.4829	1.6881	0.98	0.7049	4.2105	0.4617	1.9739	1.278	2.5128	0.1615	1.0785	-1.9736	0.8539	0.8912	-1.0903	-0.1126	0.9803	-0.018	-1.0017	1.5225	2.8228	0.7196	0.74	-0.2916	1.02	2.4999	1.1014	1.3044	1.143	0.3839	-0.3163	0.1816	2.5101	1.3861	0.1293	-2.5796	-0.3798	0.2305	0.7099	0.257	1.7242	1.4222	0.4722	0.5571	0.8149	1.2616	1.5554	0.5797	3.1615	1.3583	0.6334	0.2592	0.3384	0.1987	0.3874	1.2781	0.8165	0.4391	1.1208	-0.1561	3.3251	0.2811	0.5913	0.2057	2.5058	0.7829	2.381	1.9916	2.6552	-0.1147	-0.2127	0.8697	0.5612	1.4213	0.2426	1.1512	1.1019	-0.7258	1.1359	3.5997	0.1426	-0.0784	0.0903	2.2879	0.9848	0.1912	-5.8771	0.7578	0.8838	0.5353	0.8308	0.723	0.5188	-0.5026	1.02	1.1224	1.8067	0.518	0.4085	2.0605	2.2193	0.7399	1.0585	1.4887	-0.0958	2.0769	1.0899	0.2221	0.985	0.2952	0.2863	0.186	0.9078	1.1187	0.2587	0.5008	-1.1202	0.2604	0.1015	-0.0066	-0.2344	-0.5326	0.8531	0.2514	-0.5518	0.4409	0.5773	0.4629	-0.0825	1.6159	0.0544	0.2686	0.6149	1.1812	0.4307	0.4915	0.253	-0.062	0.9181	0.6221	0.5312	0.3529	-0.1114	0.3981	0.3722	1.7143	-0.2405	0.5687	-0.5179	0.3997	-0.0485	0.7107	0.3978	0.6618	0.4487	0.3499	0.0941	1.1925	1.4665	0.027	1.3955	-0.9586	-0.0792	0.2453	0.6011	0.3017	0.7318	-0.3276	0.5746	0.9962	0.5606	0.4673	-0.4295	4.3001	1.1166	1.7511	-0.4367	0.4143	0.2493	-0.1	-0.4868	0.6879	1.1915	2.0906	0.3868	0.398	0.6401	1.0446	1.0379	1.199	0.6516	-0.3075	1.0619	-0.1265	0.3101	-0.0633	-0.5308	-0.2979	0.1261	0.1013	0.7647	0.4735	0.9579	0.7258	-0.4356	-6.7698	-1.8665	0.2629	0.0708	0.2097	0.3317	-0.2042	-1.2954	0.4908	-0.3837	0.1827	3.8956	-0.7913	0.1956	-0.7562	-0.3604	2.0171	-0.4369	-0.2242	0.1332	0.7724	-1.3945	-1.2166	-0.0076	-0.4664	-0.1996	0.6882	-0.833	0.7331	0.4875	0.1364	0.5316	0.6437	0.0342	-0.1792	-0.0966	-0.5947	0.1945	-0.2807	-0.6591	0.2138	-7.9976	1.0057	2.42	0.5181	0.0743	0.9167	2.1402	0.8053	-0.1549	0.269	-0.2636	-0.5824	1.5382	1.8314	0.8538	-0.8888	0.9233	0.2031	0.9108	0.2924	-0.7017	-0.4579	0.7208	0.3737	0.624	0.3287	0.3774	3.7685	0.5802	1.5373	0.3196	0.4559	3.1893	0.033	2.4074	0.2077	1.5185	3.1317	0.5175	0.3113	0.5526	3.4105	4.0474	0.2843	0.4807	1.7983	0.559	1.8959	0.0229	2.2218	1.7942	0.1056	1.7991	0.2808	0.1259	0.0893	3.0293	0.2888	0.662	2.3861	5.2001	0.3224	3.4024	0.7827	0.121	0.4884	0.8535	0.6043	0.337	0.0213	4.6566	3.1369	3.5187	-0.1475	-1.1951	2.1452	0.9703	3.022	2.8145	3.2765	2.2862	0.5583	1.0128	0.0369	3.6071	3.8269	0.2065	1.0111	0.7801	3.7284	1.3015	0.9024	0.4855	4.1566	1.2954	1.1774	0.5753	-0.4451	4.1	0.1807	1.0592	-0.065	1.037	3.0081	0.3781	4.1437	-0.1079	-0.7155	2.8749	3.3143	0.1643	0.4097	0.3005	5.9992	4.2121	3.8535	0.2647	-0.3248	-0.7012	0.5313	3.655	-0.2488	0.8336	1.1195	0.2741	0.5525	1.0155	0.2588	0.8129	0.0797	6.0362	0.5486	0.4133	-0.7973	0.1355	0.564	1.8092	-0.8495	0.3943	2.0817	0.0197	2.0824	-0.001	0.9753	0.0183	-0.5867	3.5084	0.2031	1.9125	1.7955	-0.1997	4.2229	0.2571	3.2297	-0.7228	0.3875	2.87	2.1782	-0.5133	1.6549	0.4342	1.1374	0.5356	-0.9721	0.994	-0.651	1.5514	1.8748	-1.1274	4.2343	2.153	1.0793	0.9588	0.6952	3.3319	0.3067	0.6408	0.2484	0.1611	0.7022	0.4672	3.3493	0.6533	0.2786	-0.1853	0.0902	0.1541	0.1363	1.3434	0.1884	-0.3985	1.6051	1.4306	0.4324	0.6376	-0.1376	1.2981	-0.144	0.8017	0.2955	1.943	0.1759	0.4225	0.2658	0.2084	1.396	3.577	2.9061	1.294	0.9545	1.6272	0.4892	0.1136	0.6097	-0.9539	0.5481	1.1538	-0.2777	0.2666	0.5611	1.194	0.7036	0.5009	0.6483	0.3861	0.9092	0.6673	0.8658	1.8758	0.3155	-0.2197	-0.3284	2.3619	1.4402	0.9481	1.7624	2.4017	-0.6253	0.6442	0.9968	-0.5806	-0.1669	4.0396	0.5029	0.5744	0.9811	0.6624	0.8666	0.4328	1.1193	0.0563	0.5935	0.9676	0.0141	2.9869	0.2208	2.0374	1.1164	1.2115	0.3055	1.2578	-1.2871	1.6477	1.6015	0.9529	-0.0698	0.2731	3.2613	0.5808	2.7087	1.66	-0.871	0.3886	1.9056	2.1436	0.431	0.8734	-1.4542	0.0857	-0.7166	-0.2163	-0.4512	-0.2065	1.0246	0.3781	2.1008	3.7626	1.5313	0.7389	1.0155	0.1379	0.3003	0.6919	0.8758	0.2773	0.0809	1.4699	-0.6995	0.3517	0.5252	-0.8426	0.0626	-0.7276	2.7227	2.0107	0.5058	1.2995	1.1298	1.1484	0.7636	-0.4511	1.0326	1.5633	0.9142	-0.0947	-0.0056	-0.1138	0.3429	-0.3549	0.2278	0.4658	0.0128	0.0627	1.647	-0.3271	0.0403	0.1768	1.5285	-1.3419	-1.1874	1.0236	0.3067	-0.7531	0.5537	0.6937	0.0281	-0.1729	-0.3147	0.3468	-0.1146	1.8788	-0.1801	6.5263	-0.2172	-0.1925	-0.2553	3.2574	0.1977	-0.5183	0.0526	-0.2933	0.2728	1.7814	-0.878	0.2673	0.3218	2.8449	-2.1736	0.684	-0.4482	3.0871	0.5236	-0.444	-0.5318	-1.425	0.2291	-0.085	1.1094	0.8759	0.6395	-0.0622	0.1185	1.1111	0.0977	4.8947	-0.1691	0.7903	1.8463	1.6844	2.3179	3.6438	1.2128	-0.0734	1.5078	-0.9419	-0.376	0.6981	-0.6715	0.2785	-1.551	0.1678	0.8852	0.8072	0.775	2.6326	0.9531	1.0524	0.0609	-0.0035	2.3129	0.1774	2.596	-0.665	-0.9526	0.3884	0.1889	-0.5846	0.5514	2.177	0.8587	-0.39	0.9879	-0.6797	-0.0647	1.6504	-0.1227	0.2199	2.4611	1.906	3.338	1.2305	-0.9126	2.0747	-1.3674	0.95	1.4021	2.8982	3.0701	-0.6432	4.6207	0.7143	2.9001	0.0825	3.0956	3.9396	0.9777	6.3263	0.5166	0.5346	-0.066	0.4943	2.6176	0.9747	0.0148	1.1777	0.125	3.0072	0.2556	1.8246	1.9633	4.1127	0.7671	2.3733	2.2385	2.2666	0.3699	1.6251	1.2367	1.1688	4.5414	1.6593	-0.9809	1.5606	0.0989	2.4284	1.6157	-0.9033	0.8407	0.4588	0.2105	1.4864	0.2518	3.8571	-1.037	5.59	1.0524	-0.0973	2.2363	2.37	-0.5386	2.631	4.5339	1.9119	5.6571	1.0349	0.2702	1.4425	-4.2069	1.0248	1.3866	-0.0095	1.9463	1.2023	1.7862	0.0807	1.88	1.3615	1.8946	0.7883	3.2424	-0.9572	0.8466	0.1076	1.9469	0.7177	0.1811	2.0214	1.3323	1.237	4.7042	1.2379	2.5089	0.8484	-0.0347	4.2053	-0.6027	0.0003	-0.7445	2.5693	0.1954	1.5852	3.3982	0.3713	-0.3816	0.7977	1.3355	1.4466	-0.5408	-0.0386	0.759	-0.0039	0.5183	0.6038	1.4454	0.5126	0.6389	2.6798	1.9972	0.9258	-0.0657	2.1098	-0.0841	2.4722	2.4493	2.5099	0.916	-0.1609	0.2997	1.6522	0.8668	0.0177	0.9216	3.7594	0.4506	-0.8212	4.4892	-0.6186	1.5456	1.9903	1.2986	0.1672	1.0849	1.04	1.5428	2.2825	0.2761	0.3947	1.0589	1.4368	1.1918	0.6173	0.8969	-0.1095	0.5602	2.7927	-0.2342	0.0527	0.2784	-0.068	0.8619	1.6885	-0.9199	1.4612	0.3072	0.9048	1.0696	-0.6773	0.4028	1.5963	0.865	0.9813	0.4408	-0.0355	0.2664	2.8806	1.0301	-0.2131	0.4143	2.2735	3.0026	1.2768	0.4904	0.1552	1.0913	0.2766	1.4669	-0.1741	2.2607	1.912	2.194	0.4221	0.9509	0.9199	-0.6222	0.1719	1.3301	-0.1754	-1.6508	1.6759	-0.0702	1.4726	1.5705	0.599	0.9751	1.2444	-0.2593	-0.262	-0.169	-0.4491	0.3158	0.4728	0.6453	0.5263	-0.2701	0.3146	0.2067	1.7382	0.6378	0.0169	5.1931	0.4066	-0.0779	-0.2819	0.5574	2.5813	0.0705	1.2772	-0.7905	-0.1123	0.5686	1.0533	0.8132	0.355	1.8053	0.2521	-0.0276	1.343	0.3589	1.3889	0.2899	0.0479	3.56	1.9135	1.2123	2.7329	2.2789	1.449	0.1771	1.35	0.3077	3.2147	0.4726	0.7936	0.1119	0.3358	2.6274	1.5185	2.0957	0.7735	1.9298	0.2681	1.6893	-0.8112	1.0051	0.6345	0.3913	-0.0669	0.6593	0.6922	-1.023	0.3061	0.4904	0.5969	3.2383	-4.3333	1.1669	0.5282	0.4899	-0.165	0.0153	1.7611	0.7934	0.4178	1.2224	-0.8975	-0.13	-1.4242	0.5019	0.1696	-0.4261	-0.4553	0.7451	3.2371	-0.1667	2.8285	-0.1451	-0.6324	0.4242	-0.2257	0.0286	0.7378	-2.321	0.6162	0.2055	1.4844	2.5457	0.66	0.4044	-0.0524	1.0436	0.1352	1.275	2.9306	0.3273	0.8567	-0.7774	-3.6397	0.0864	0.2127	0.8056	1.4358	0.2823	2.0452	0.0485	3.116	2.5462	0.7347	1.2458	1.2463	1.3309	0.629	0.6821	0.1079	1.7351	0.6104	1.5882	0.6624	0.1567	1.5661	-0.1064	1.9288	-1.1791	-1.3305	1.8772	-0.4786	1.5777	0.4587	-3.6888	2.1972	0.0736	0.1437	0.5219	2.4734	0.1888	2.3844	1.4758	-1.2471	-0.2712	1.4962	-0.3186	0.8348	1.6205	-3.3627	2.7926	0.2885	-0.3573	0.8851	-0.0518	-0.3337	2.137	0.3931	-0.4017	0.264	0.8517	0.6451	3.486	3.7397	1.8067	0.9882	2.209	1.7379	0.1689	2.6136	-0.6811	1.9473	1.2667	1.2006	1.6593	0.7657	0.9835	2.0644	1.9409	0.5877	1.5787	1.0564	-0.9423	0.4592	0.7611	0.0346	0.8429	0.4365	-0.136	1.3513	0.2211	1.8614	-0.7853	0.5574	1.3967	0.5314	4.3486	0.1802	0.3475	2.0891	0.0136	0.352	1.3206	-0.0763	2.7369	2.1739	0.948	-0.8762	2.1589	5.0799	-0.2233	1.6026	2.3305	1.3059	0.3604	0.0023	1.5153	3.274	-0.0347	1.3787	1.2949	1.5196	4.2217	-0.0367	0.1452	-1.5498	-0.3106	1.0198	0.026	0.6172	0.0396	-0.9496	2.9219	2.2578	1.9592	1.5967	0.0052	0.0298	-0.4663	-0.1296	0.8878	3.3372	0.3675	0.134	2.262	1.6574	1.5395	0.0723	2.5992	-1.5392	2.4571	-0.0823	2.6835	-0.1879	-0.0139	-0.1419	0.4822	0.4164	-0.7039	1.8386	2.9194	1.5621	-0.5171	-1.1074	-0.1713	0.5805	0.0308	-0.0466	-0.5933	0.4568	2.542	-0.8752	4.5348	-0.83	0.6224	-0.2013	3.887	-0.9477	-0.8518	-0.0251	-2.4716	0.0225	0.3174	0.3189	3.4655	0.2346	-0.6532	1.3571	2.4272	0.3535	-1.3631	0.6494	0.681	0.5002	0.2641	2.4274	1.916	0.0085	0.2338	2.1368	1.3231	-0.4486	0.183	1.556	0.7068	2.0578	-0.2521	1.7784	-0.6334	-0.1296	0.0979	0.1744	-0.0063	1.3049	0.2563	2.3581	1.0077	0.2021	1.0985	4.1741	1.077	3.1563	1.6462	-0.6153	1.3864	0.4927	-0.5761	1.8477	-0.1176	0.2933	1.7064	1.5076	0.2258	0.5704	0.5968	0.0292	2.2068	-0.4033	-0.1451	-0.7418	4.6381	-0.9568	0.3949	0.6237	1.3296	-0.5306	0.0998	1.7545	1.7113	0.0175	-1.2785	-2.755	1.4672	0.1883	1.5738	1.3185	0.4629	0.7375	0.1192	0.5096	2.9029	2.6801	2.1788	0.351	-0.1975	-0.157	-0.1766	0.5514	-0.1744	0.6492	-3.4133	0.7967	-0.2285	0.0494	1.2663	0.6917	0.2406	0.3381	1.1556	-0.914	0.1695	-0.2235	-0.5081	-0.6603	-0.1217	0.1946	2.8146	-0.4472	0.5729	-0.2	1.3485	2.8239	-0.3485	-2.644	-0.118	-0.2707	-1.352	1.1718	1.3427	-0.0491	0.0902	-0.0807	0.3734	0.554	2.3693	-0.4161	2.2409	0.5591	0.1768	0.1229	0.9961	0.7738	1.4801	-0.4056	0.3297	-0.5365	3.8338	-0.0535	1.5205	0.2586	0.6571	1.1636	0.2986	-0.4021	-0.186	-0.6029	0.5795	-0.3285	1.2341	-0.3795	-0.4966	-0.0266	-1.0513	0.5939	-0.7481	-0.9916	0.2054	-0.8308	0.4786	0.8235	0.4161	0.6273	0.0161	-0.6598	0.6554	0.0119	0.1505	-0.0255	1.386	2.2868	1.7945	-1.0976	0.6452	-0.608	-0.6027	-0.0064	0.1159	2.3734	-1.1171	0.4014	1.1681	0.1931	-0.4482	-1.4173	-1.1954	-0.5791	-0.9659	0.6977	-0.3728	-0.7522	-0.0672	0.9551	2.0287	0.1923	-0.1801	0.8933	-0.4158	1.1961	-0.0758	0.0539	4.0945	-0.8448	1.0506	-0.5054	1.4308	0.6417	-0.6866	-0.7598	0.9887	0.1425	0.4383	-0.3581	1.8079	1.9409	0.5466	0.2321	-0.5074	-0.2618	0.5327	-0.2364	3.0949	0.7618	0.7596	-0.1621	0.4521	-0.7166	-0.2129	0.0035	0.9455	-0.3033	2.8399	0.6424	-0.6686	0.0912	1.0094	-0.2976	-0.4988	0.101	0.1301	1.3899	-0.3592	0.6502	0.4305	1.0149	0.8301	1.4747	-1.4365	2.915	-0.6773	-1.0173	1.6612	-1.3694	0.7008	-0.6043	-1.4764	-0.3625	0.4813	-1.2317	-0.5793	-1.1674	0.3113	0.7185	2.1608	2.3229	-1.257	0.1473	0.2933	-2.1731	1.6868	-0.3457	1.6941	0.9462	1.0798	1.078	0.6255	0.9929	-0.0439	0.5337	2.6349	0.6669	-0.2687	-0.0325	1.1829	0.2419	0.7642	-0.1212	-0.611	-1.0954	0.2649	0.9452	1.5154	0.2266	-1.5729	0.1557	-1.4942	0.0572	-1.7252	-1.2433	-0.4787	1.1037	-0.5792	-0.0746	-0.0642	0.1723	-0.9481	0.0562	1.4428	2.0444	0.8798	-0.1883	0.5966	0.8831	4.4932	-0.3965	0.9565	-0.4358	-0.5035	-0.9701	1.6701	0.5012	-0.9202	-0.8247	0.3235	0.1053	0.9241	2.157	1.1023	1.4698	0.9186	0.7585	0.7514	-0.1802	0.6646	0.4031	1.1318	0.2529	1.3988	1.8635	0.9911	2.2475	-0.1403	-0.5237	-3.9552	0.3678	2.0456	2.2293	3.0641	1.3297	0.0767	-0.2697	2.5543	-1.0728	0.0728	-0.1817	2.2795	1.3433	0.7251	1.169	2.1927	2.1617	-1.1925	1.608	-0.054	0.3624	-0.2472	0.6402	-3.1594	-0.7513	-0.6789	-0.3574	0.4765	1.4218	1.4692	-0.919	-3.4473	-0.2947	0.6479	0.6281	-1.3063	-0.2956	-1.4912	1.9361	-1.073	1.2213	0.9242	1.0241	-0.1914	-0.0749	0.4145	0.4511	-0.0981	0.6502	0.0344	-0.7468	0.1864	1.2789	-0.5685	0.3612	-2.0242	0.4892	0.551	0.286	0.3694	1.793	0.3699	-0.2492	0.7225	-4.6187	1.1796	0.1899	-0.1114	-0.5986	1.4832	-0.8691	-0.3775	-0.1367	3.2079	-0.999	-0.2529	-0.2942	0.6422	-0.3627	1.9295	0.3812	-1.5156	0.3709	-0.9427	0.7415	-0.5189	0.5813	-0.3361	0.724	-0.4633	0.1146	-0.7107	0.1333	-0.1145	0.0172	1.908	-1.7652	0.8468	0.8452	0.1524	-2.4202	-0.5441	0.0914	-0.628	0.3013	0.7587	0.1	0.1499	3.8834	0.1632	0.1979	-0.0698	1.3917	0.3878	0.2606	-2.5911	0.0213	0.0226	-0.5266	-1.5258	0.7277	-0.0956	-0.3427	1.9086	2.3909	0.1409	-0.4024	-0.2669	0.8071	1.069	-0.5	-1.2233	0.1701	-0.3429	0.9889	-0.4834	-0.4423	-0.0878	0.2854	0.2381	0.088	1.5472	0.0033	-0.8842	2.0188	1.1221	-0.6379	-0.2333	-0.4489	0.5194	-0.2131	0.0047	-0.1244	0.6267	1.3966	0.4717	0.7046	-0.5333	-0.3707	1.0293	0.5703	-6.036	-0.9079	0.2694	-0.7119	-0.8697	-0.2493	-0.0108	-0.0366	0.7749	0.3614	-0.6601	0.0871	-0.5555	-0.0053	-0.3432	-0.5143	0.5592	-0.2002	0.1102	1.0489	0.5024	-1.8008	-0.4543	0.3493	-0.6202	0.0422	1.0131	-0.1217	0.4131	-0.7775	-0.0861	0.1647	0.1133	-0.1284	-0.0811	2.9759	0.81	1.1007	0.3906	-0.2883	0.2808	-0.5427	-0.6558	-0.6207	1.2163	1.2401	0.0077	-1.3902	0.9764	-1.0123	0.6319	0.7676	0.55	-1.8664	1.0229	-1.9505	-0.2684	0.0938	-0.4858	1.2859	1.3212	-0.197	0.0905	0.4095	0.2906	0.0321	-1.1253	-0.2446	-0.0038	-0.051	1.5286	1.0418	0.844	-0.1897	0.6469	0.6223	-0.4453	-2.6409	-0.8358	-1.2193	-1.0796	1.7466	-0.0403	-1.1649	0.9311	-1.4954	-0.6292	0.4021	1.1834	-0.2611	-0.9859	-0.8313	0.1769	1.4036	1.2331	0.377	0.8817	0.1546	-0.0192	1.6447	0.0788	1.0864	1.7653	0.2869	1.1507	1.1766	0.0284	-0.396	-0.1217	0.9476	0.0446	-0.8989	-0.1729	1.7374	0.2664	-0.9294	1.8733	1.0827	2.3941	0.5687	-0.4488	1.2053	-0.6538	-0.0108	-0.0738	-0.263	1.1988	1.0623	-0.4191	-0.0744	-0.5274	-0.0917	-0.1276	-0.4335	-0.7895	1.219	-1.1424	0.4306	4.4223	4.5274	0.7837	0.6097	-0.6375	-0.4004	-1.0633	-0.163	0.7397	0.1963	0.4149	-0.8667	-0.2403	0.0229	-0.093	-1.8365	-0.4468	0.2679	-0.4954	1.4642	-0.6547	0.0464	0.765	-0.6381	-0.445	0.2081	-0.1359	-0.0516	-0.5068	-0.1344	-1.0061	0.8829	1.2081	-3.4034	0.3762	-0.7574	-0.8579	1.0265	-0.9976	-0.019	0.8226	0.7675	-1.2469	2.9657	0.5003	-1.7171	1.5126	-0.5875	-2.0942	-1.4251	0.4255	-0.1204	-1.378	-0.5997	0.9233	0.9095	-0.1648	1.1398	-0.654	-0.298	-0.2354	1.2469	1.1622	-0.6749	1.5842	1.6217	1.2487	-0.698	-0.3911	0.1576	0.299	-0.1313	0.8451	0.1396	-0.2709	-0.4905	-0.3637	0.1604	0.3056	0.3612	2.2028	0.7659	0.1589	1.0597	-1.1592	0.6082	2.6551	-1.893	1.1368	-1.267	1.1041	0.4601	-0.9818	-1.3661	1.3972	1.5574	2.0785	1.3064	1.1608	1.8258	2.1138	-1.1439	1.5991	-0.9111	1.4251	1.2456	0.6754	0.0023	-0.374	0.774	0.1836	0.6555	0.4904	1.1498	-1.1404	0.7394	-2.017	-0.5418	-1.0231	0.3972	0.3619	-0.3244	-0.6462	-0.1334	0.0194	-1.0498	0.6729	-1.9131	-0.6782	-0.5507	0.5486	-0.828	0.4961	0.3467	-1.2503	0.2664	-0.5703	-0.672	1.2295	0.2055	-0.0085	-0.0284	0.1058	-2.0598	-1.1059	0.1048	-1.0966	-1.1962	-4.7463	-0.0412	-0.536	-1.5015	1.1841	-0.6055	-0.7966	-0.726	-0.4427	-1.5589	-0.3054	-0.0802	0.0491	-0.484	-0.1727	-0.5869	-0.6337	1.5161	-0.2378	-0.2649	-0.1906	-0.2516	-1.0046	-0.9818	-0.6215	-0.4193	-0.957	-0.5051	-0.6346	0.2279	0.073	-1.6015	0.632	-0.2818	-0.1702	-0.5112	-0.2081	0.169	0.5394	-3.3932	1.4009	-0.7168	-0.1504	0.4148	-0.7494	0.0773	-0.694	-1.3289	-1.0211	-0.4554	-0.2423	-0.2879	-0.7946	-1.8824	-0.8023	-1.0636	-1.4642	-0.4721	0.1154	-0.7795	-0.1819	-0.6583	-0.9021	-0.5092	-0.6925	-0.8309	-0.6344	-0.0949	-3.3973	-0.4202	-0.9386	-0.5655	-0.7271	-0.2115	-0.5689	-0.8141	-1.1379	-0.7469	-0.0173	0.5979	0.3959	-0.5484	-1.1082	-0.1533	-0.6471	1.2737	-1.0063	1.5345	0.1888	0.5521	0.6113	1.0433	-0.0382	-0.3979	-0.188	1.3918	0.7839	0.1998	0.2175	-0.2087	3.2364	0.0505	0.8538	-0.0374	0.9116	-0.5427	0.2648	0.5548	1.9285	-0.6291	0.0177	-0.3982	2.198	-0.0029	-2.5596	0.489	-0.1343	0.188	-0.5465	0.5974	0.2219	-0.8473	-0.3734	-2.0471	0.1633	1.3741	0.4097	-0.2493	0.9779	2.2745	-0.1312	-1.0762	0.7022	-0.3615	-1.1153	1.3028	0.702	0.6556	0.5864	-0.6182	1.2923	0.0289	-0.03	-0.1494	-0.5854	1.0604	-0.3691	0.8536	-0.0154	-2.1425	0.1048	1.023	-0.0869	-0.3971	-0.7269	0.2953	0.4928	0.9006	-0.2951	-6.6035	1.4702	-0.0492	0.8405	0.6682	0.7749	1.3294	0.4459	-0.7714	0.3166	0.5617	-0.1858	-0.8602	-1.244	0.3809	-0.3233	1.5581	-0.3902	-0.6329	0.4128	-0.1606	-0.369	1.4323	0.0236	1.3581	-0.0939	0.1588	-0.5215	-0.7203	-0.15	-0.0586	0.6974	-1.3225	1.673	0.5169	-0.3218	-0.5853	0.4252	0.0083	0.1622	-3.5999	-1.2549	0.2683	-0.9841	-0.9371	-0.5089	-0.7981	-0.3112	-0.5845	0.076	-0.4835	0.1249	-0.7141	-0.4592	-0.2172	-0.5251	-0.9938	0.1876	3.1278	-0.0247	-0.1486	0.0414	-0.1575	-1.8746	-0.3529	0.0825	-0.4304	-0.1302	0.4686	-2.5643	-0.7683	-0.8653	0.5905	-0.3633	0.1441	0.8458	0.8085	0.4132	0.179	0.7749	-0.8655	0.3026	0.1053	-1.0826	-0.4454	0.358	-0.0696	-1.2038	0.2601	-0.8042	0.1145	0.0566	-0.3413	-0.486	0.6255	-0.3083	-0.1482	0.8456	0.1528	0.924	0.3562	-0.2688	-0.1373	1.5869	0.5713	-0.0291	-0.3813	-7.6119	0.1256	-0.056	0.0597	0.2721	-0.4852	0.625	-0.3129	-0.2529	-0.0239	1.213	0.0021	-0.3606	-0.0505	0.271	1.1559	0.0404	0.5732	-0.1706	-0.4498	1.1992	-1.9368	2.4196	1.774	-0.4104	-0.3301	0.7969	2.552	0.5544	0.2979	0.0737	-2.5661	-1.0398	0.0496	0.097	1.1647	-0.021	-0.2518	1.6788	0.1421	1.105	-1.6873	0.272	0.2217	1.122	-0.1723	-0.644	-0.8214	0.7917	0.1357	0.869	0.1819	2.1935	0.0829	0.973	2.6372	1.8817	0.0111	0.6639	-0.2046	0.2005	1.0389	0.5561	4.0506	2.5743	-1.5577	0.7698	0.1983	-0.1122	0.8922	1.2388	-0.1573	3.8397	-0.0013	0.7452	-0.1208	-0.4744	1.8303	0.7227	-0.1206	0.5111	0.5143	1.548	-0.3273	-0.5104	1.9157	0.0161	1.8713	0.4951	0.9664	1.4122	0.236	-0.3917	1.3018	0.226	1.0157	1.2656	0.5523	0.2017	1.5104	0.907	1.7275	0.0192	2.9835	1.0517	1.0373	1.3125	5.2076	-1.7514	0.4545	1.7949	0.0343	0.5867	0.8455	1.2652	-0.384	-0.1801	-0.6506	-0.1927	-1.3203	-0.4137	1.3141	1.0452	-3.4528	1.5303	-0.6267	0.8838	0.2121	0.7072	0.1355	-0.3061	-0.834	0.1137	-0.2557	0.5529	0.5554	-1.6428	0.3453	1.9132	0.7094	-0.4064	0.2874	1.8207	-0.0037	-1.4223	1.724	2.4406	-0.0015	-0.8941	0.6805	-0.8983	-0.0481	-0.2899	-1.7616	2.2887	-0.5701	2.7649	-0.5375	4.1	3.549	1.6198	1.5994	3.1769	-1.0279	0.1054	3.4854	1.7064	1.454	0.9237	0.7568	0.833	1.5751	0.8336	1.6337	2.6648	1.249	4.123	-0.3471	0.5013	0.7042	2.1906	-0.1473	-0.3386	-1.3104	0.446	-0.412	0.62	-0.0809	0.3042	0.8927	0.8887	0.1501	0.3199	-0.097	1.3573	-0.3283	0.426	-0.5289	-0.4704	0.4783	-0.2613	0.4865	-1.0402	-0.0897	-0.4193	0.0622	-0.3225	0.3455	0.0371	0.5264	-0.3793	-0.1823	1.0811	-1.6798	0.4591	-0.0447	0.7797	0.2879	0.6028	1.1016	3.2345	0.4395	-0.71	-0.2404	0.7594	3.3697	-0.322	0.3562	0.0347	0.6609	0.0763	1.0399	-0.7234	0.1106	0.3558	-0.4623	-0.0388	0.747	0.0042	0.1924	0.1996	-0.7114	-0.2817	0.9987	1.67	0.6307	-1.4639	0.3288	0.8577	0.4569	1.3451	-2.1783	-0.0181	-0.4748	0.3802	-0.0763	-0.1036	0.5047	-1.0536	-0.463	0.2646	0.0075	-0.9401	0.016	2.8038	0.4357	1.289	0.879	-0.5433	0.223	-0.781	0.5978	-0.5435	0.1421	-0.1517	0.3596	0.1541	-0.4941	-0.2218	0.6826	-0.098	0.0256	1.1756	0.6192	-0.3685	1.1104	1.1262	0.4706	0.2442	0.5557	-0.1857	-0.8281	0.3722	-0.6605	0.2877	-0.3673	-0.3827	1.5714	-0.6472	0.5158	-0.0218	0.7417	-1.8131	-0.062	0.8627	3.5302	-1.253	0.2848	-0.4043	0.4769	-1.2789	0.0551	0.2196	1.2311	0.637	0.29	-0.3641	0.4219	-0.8668	0.3238	-1.1194	0.3368	-0.305	-0.7409	0.2998	0.3687	0.0468	-2.1593	0.5557	-0.1151	0.2125	0.4538	-0.5325	0.4257	0.9478	-0.0826	-1.1341	-0.056	0.0007	1.0938	0.1216	0.3721	0.0756	2.1612	-1.8947	1.0798	-0.7205	-1.2253	2.5575	-1.9796	0.4523	1.2467	-1.2205	1.2682	0.0602	1.4121	1.0117	0.937	1.0065	0.9619	-1.9429	0.7898	0.4795	0.556	0.1777	0.0284	-0.8448	0.277	0.3115	1.0775	1.774	0.3682	-0.4314	0.4154	0.5105	0.9386	1.4982	0.2905	-0.0107	-0.381	-0.2871	0.6989	0.3991	0.0039	-2.5313	0.2771	0.6078	-0.0582	1.1818	-0.1666	3.9244	0.2741	-0.0064	-0.7143	0.9527	-0.8948	0.7072	0.3049	1.0021	0.2328	-0.0718	1.6303	0.8048	0.4093	0.0362	-0.1916	0.0929	0.6445	3.0013	-0.9095	-0.7023	-0.2746	1.0357	0.4045	-0.2251	2.8133	1.1743	-1.2018	-0.1042	1.8274	-1.8532	0.7843	-0.3706	0.4107	0.5028	-0.2524	-1.5562	-0.0763	1.832	0.6358	0.028	1.039	1.7563	0.0695	0.1468	-0.5469	0.7851	-0.475	0.1989	2.4196	-0.3301	1.3684	-0.3128	1.3573	0.6667	-1.4208	-0.0705	-0.1828	2.3387	0.026	0.1899	0.512	0.3705	3.0067	2.0959	0.0448	0.2055	-2.7065	-0.293	0.6287	-0.7906	0.0234	0.4756	0.3609	0.7454	-0.4419	2.2929	0.6608	0.2675	0.28	0.7132	1.6597	0.2754	-0.9732	-1.768	2.734	0.399	1.0742	1.6051	2.0737	4.5539	-0.6328	4.9126	-1.9906	-1.0861	0.9011	-0.9953	0.6393	1.4357	0.2677	1.8062	1.6861	0.8442	0.3077	0.5713	0.6868	2.6815	2.8905	0.6055	-0.6175	2.4616	0.8006	0.0813	0.8783	3.01	0.2471	1.1489	1.7842	-0.323	1.1119	1.8318	0.3308	0.8589	0.5373	3.4243	1.339	-0.1747	1.86	2.4512	2.7976	-1.1878	0.1831	0.7387	1.8687	0.447	-1.2075	2.1792	1.9503	1.2207	-0.388	2.1307	1.989	0.8838	-0.2496	-1.6198	1.4909	-0.776	0.322	1.2129	-0.4003	-0.1723	-0.0337	-0.1012	0.7613	0.6747	0.957	0.1495	2.7509	1.6363	0.7712	0.9893	-0.4944
935_Baseline	1.9325	-1.3226	0.3016	1.1617	1.3672	0.3574	0.5517	0.3014	0.0603	-0.4144	-0.3864	-0.2049	0.3152	-0.2529	-0.2417	0.0553	0.0699	-0.0206	0.0033	-0.2016	-0.5046	0.0518	0.9085	0.5219	0.8915	0.0129	0.2059	0.7494	0.3484	1.2462	-0.3639	1.1644	0.9492	1.1267	0.2077	0.8358	1.0808	0.6099	-0.6614	0.6478	0.7696	0.244	0.3771	0.151	1.2506	0.9986	0.9106	1.3106	0.9457	0.8437	0.5656	3.7396	2.0084	2.2959	0.346	0.6553	0.8737	1.2724	0.9837	1.1684	-0.8135	0.1813	0.6055	0.6842	0.6466	0.4498	0.7405	-0.1988	0.3724	-0.1882	-0.1077	0.988	1.2938	0.8383	-0.124	2.2761	1.7036	1.5251	1.0238	0.604	1.734	1.2729	0.6598	0.7846	2.9146	1.5595	0.7823	1.7323	1.1201	1.0552	0.8402	1.2366	2.6871	1.2411	1.6521	0.9468	1.7206	0.8097	0.6866	2.602	1.0074	1.6571	1.9358	1.3479	1.1485	1.1245	5.7351	0.7906	2.7773	0.7549	0.7716	0.7256	1.8801	0.5164	1.4369	1.2897	1.0407	0.7588	0.1788	2.3779	1.1949	1.3555	0.3508	0.9502	0.2444	0.9858	1.4338	0.9961	3.0857	1.1313	1.0657	0.7245	1.1393	1.9235	1.6154	0.7214	0.907	1.6863	0.6448	0.6342	0.7073	0.921	1.8277	1.058	0.5598	2.1131	1.363	1.915	1.1839	0.7815	1.8455	0.753	0.5158	6.6632	1.0094	1.4641	1.7364	1.8594	0.5704	0.9059	0.8182	1.1031	1.5341	0.4166	0.9738	1.0932	-1.4409	1.714	2.1757	-0.06	2.8078	1.1756	1.5198	0.398	0.9128	2.5852	1.3192	1.4244	0.5777	1.2406	2.9009	0.8405	1.0211	1.5818	1.5715	0.5942	1.0789	0.1502	1.1845	1.4571	-0.2793	0.9016	1.2241	0.7607	0.8079	1.5355	1.3631	1.2574	1.2067	0.3154	0.6426	2.874	-1.1659	0.7155	1.1798	0.572	0.4676	0.8574	2.9753	0.9781	1.375	2.1885	0.1982	-0.247	1.0846	1.1539	2.7099	2.0221	0.9046	1.2676	0.9926	0.2417	1.2058	1.1016	0.8005	2.0261	0.5515	1.0795	0.9677	1.1188	-1.8256	1.4645	0.8323	0.6792	0.9083	0.9824	2.0112	0.7166	0.917	-0.8835	2.2315	0.6957	1.4813	1.6107	1.3952	0.752	2.1197	1.0812	-1.6603	1.0114	0.9216	0.7914	1.328	0.7418	1.6698	2.4894	0.7446	0.9432	1.9091	2.6193	1.3678	0.7761	1.1666	0.4905	1.5324	1.0278	0.7892	1.2751	0.8878	0.7814	0.7065	1.5397	0.9223	1.0677	0.7923	1.3746	2.3466	1.3803	1.3766	1.9218	0.6499	2.1925	1.1343	1.3602	1.434	0.2961	0.4545	1.4982	1.0164	0.9624	1.4899	1.2465	-0.5029	1.2974	0.8234	0.9078	-0.3263	1.0911	1.0535	1.7483	0.6896	2.0762	2.0377	2.9971	0.8285	0.8706	0.3717	1.1734	0.8066	1.7351	0.7208	0.9322	0.768	0.5252	-1.2185	1.4329	1.3925	0.8516	0.362	-0.5436	1.3392	1.8935	1.1848	0.3617	0.8011	0.8525	0.7374	1.1345	1.9389	1.5102	1.0653	1.0935	0.795	0.8211	1.7182	0.6302	1.0724	0.2762	0.6374	1.3231	0.9905	0.924	0.9823	0.5659	0.9931	1.0166	0.6655	1.1368	0.9017	0.6871	1.3505	1.9121	0.9322	1.5844	1.2246	1.0652	0.3862	0.9809	1.1052	0.8534	1.221	0.9576	0.1571	1.1786	2.1932	3.0209	1.2538	0.4144	1.174	-0.9154	0.0398	-0.011	-0.3402	-0.2047	-0.6491	0.6019	0.2808	-0.011	1.0116	0.5694	-0.2149	-5.0371	-1.7242	0.3479	0.3473	0.0181	0.7359	0.2209	-0.4197	0.0283	-0.7044	-0.1106	0.6383	0.5776	-0.1081	-0.2818	-0.816	0.6865	-0.4473	0.4594	0.2584	0.7322	-1.1125	-0.5423	-0.1769	-0.2006	1.5672	2.3449	0.738	0.3767	0.5654	0.4138	-0.7961	0.1461	0.3945	0.1315	0.3264	-0.4836	-0.047	-0.127	-1.1563	0.63	-2.9624	0.7673	1.9469	-0.0456	0.0039	0.9285	-0.1144	0.4657	0.2387	0.6705	0.6524	0.0712	0.6232	1.0121	0.5687	0.4212	0.8958	-0.911	0.9529	1.6363	0.3598	-0.3006	1.376	3.661	1.0613	0.7379	0.454	0.9491	-0.4464	0.365	0.0475	1.6862	1.5826	0.8822	1.5801	0.0485	2.8678	0.7469	-0.4844	1.3269	0.9762	0.2128	1.5758	-0.0095	0.2034	0.4546	0.8452	0.9727	0.0561	1.6687	1.0377	0.6435	1.0215	0.7643	0.1358	0.6984	2.2726	-0.0359	0.4743	1.2253	1.0573	0.1982	0.9658	0.7994	0.0897	0.6473	1.0002	1.0703	0.1785	0.8586	3.2114	1.5399	3.9451	0.0851	0.8539	0.929	0.2477	1.5905	0.7095	1.3532	1.4726	-0.1155	0.9363	0.5575	1.4916	1.6198	0.3339	1.2665	0.8674	2.9502	1.4242	0.7984	0.4668	3.1841	0.4528	1.4457	1.5124	-0.3665	1.5173	0.6289	0.4774	0.4308	0.8573	1.4066	0.7472	1.5286	-0.0548	-0.7306	1.7107	1.6457	-0.1335	0.1124	0.1247	3.1294	1.6298	1.6863	1.2378	-0.0426	-0.5445	0.7285	2.9021	0.6612	0.709	1.576	0.8845	0.6236	1.1142	2.7045	1.4367	0.6855	0.5816	0.7635	1.1764	0.1267	0.277	0.4273	0.7792	0.4874	1.3445	1.0316	0.385	0.7752	-0.5296	0.9796	-0.4571	0.026	1.5847	0.8007	1.9673	0.8109	0.3647	1.6099	0.2403	1.9136	0.5996	1.5427	0.9534	0.9398	0.0588	0.8566	0.3081	1.1548	0.4926	0.2443	0.4055	1.204	0.564	0.8873	0.0165	3.0138	0.4563	0.5289	1.6998	1.2671	3.2233	0.6046	1.3014	0.58	0.524	0.8182	0.3828	1.7464	0.3742	1.4646	0.3691	1.1961	0.7937	0.2452	0.9356	0.2342	0.3165	0.7218	1.2492	0.72	0.3874	0.6656	1.2107	1.0593	0.807	1.1495	1.3791	1.6075	0.7509	0.3453	0.4252	0.8597	2.3335	1.7158	0.6989	1.9739	0.5327	0.9829	2.4749	0.875	0.3434	1.0418	0.7995	0.7888	0.9949	0.8758	1.5038	0.8544	1.3473	0.6676	0.3667	1.2205	0.6562	0.4288	1.381	2.0339	0.8603	0.3796	1.278	0.9077	0.7978	0.9008	1.643	0.7811	0.883	0.9602	-0.2912	0.3045	1.837	0.242	0.5042	1.153	0.4015	0.4633	-0.1024	0.8995	-0.1082	0.536	0.4267	-0.0652	1.8091	0.3267	1.4186	0.6701	1.0211	0.3106	1.1628	-0.2123	1.1612	1.0543	1.5621	-0.4319	-0.2394	1.9038	0.3377	1.2225	0.5019	-0.1957	0.5427	2.0349	0.5169	1.4858	1.0508	-2.4377	0.3629	0.0145	0.9284	0.9926	0.4385	0.9171	0.8927	1.3278	2.9104	1.0469	0.9245	0.8256	1.2005	0.7399	0.7641	0.5764	0.309	1.8839	1.2097	-1.2111	1.3679	0.6525	0.612	0.414	0.3283	1.8214	1.2276	0.313	0.723	0.93	1.0162	2.1471	0.1999	1.1582	1.5452	0.7934	0.3119	0.326	-0.346	0.2225	-0.1179	0.2917	1.2803	-0.0091	-0.1879	2.7717	-1.2324	-0.2354	0.2787	0.1095	-0.7169	-0.7732	0.578	-0.067	-0.8472	0.3549	0.6102	0.3145	0.5704	0.4885	0.2297	0.0631	-4.1172	0.0655	0.3904	-0.2078	-0.3791	-0.3759	1.3687	0.0049	3.5234	1.0309	-0.3888	-0.6802	1.3847	-1.1153	0.0516	0.3102	0.3469	-2.362	0.0301	0.2091	0.6901	0.3261	0.426	0.2357	-1.6962	0.34	0.1318	0.7577	0.8255	0.426	0.5183	0.6462	1.0221	0.754	2.0305	0.017	0.7928	-0.2576	0.3024	0.6672	0.7073	0.7713	0.2731	0.9094	0.1049	0.8269	-0.0232	-1.1887	0.379	-2.6492	0.4556	0.5741	0.3377	-0.0387	0.89	1.0935	0.428	0.3728	-0.5413	1.0461	-0.0096	1.0167	0.4303	-0.3379	0.458	-0.3642	1.3509	-0.4292	0.8009	1.129	0.0736	0.2578	0.9332	0.5013	0.0405	0.7323	0.3226	1.0698	0.425	1.7754	1.726	0.2315	0.7811	2.7643	0.379	0.6024	1.5086	0.7903	0.1204	-0.631	0.6588	1.3192	0.276	1.0958	3.0851	0.9265	-1.3293	1.136	0.7878	-0.3603	0.3115	1.2533	-0.0885	-0.0796	0.9925	-0.4673	1.3555	0.4657	2.6961	0.5541	1.8345	0.011	1.3731	1.1354	1.2366	1.0736	1.602	1.2487	1.3762	1.945	0.4948	-0.5284	0.857	0.2501	1.3175	1.0791	-0.1222	0.9778	0.3083	0.8471	0.5067	1.1569	1.9514	1.613	2.0875	0.6454	0.061	1.1938	1.3405	0.5848	0.8085	1.4843	0.2802	2.963	0.6389	1.8019	0.3017	-0.0718	0.9549	0.9613	0.3601	0.5196	1.0489	1.306	-0.0955	1.2955	0.6065	-0.0468	1.4689	2.4516	0.9448	0.3802	0.7371	1.1476	1.0896	0.2182	2.0859	0.7229	0.4846	-0.0539	0.4448	0.8422	0.9637	0.3845	2.1698	-0.1745	3.5657	0.4492	1.0305	0.4536	1.001	1.2266	0.6906	1.8596	0.4635	1.2452	-0.1341	0.4026	0.2057	0.9338	0.7098	0.5534	1.2848	5.1755	-0.1403	1.4743	0.9983	0.3242	0.4199	1.3516	1.4398	0.1129	1.2361	0.9787	0.7462	0.5096	0.8161	0.4546	1.0368	1.4474	0.2923	2.3758	1.9449	0.5451	0.28	1.9729	0.5321	1.9997	1.1204	1.7543	1.2988	0.9517	0.6487	1.7114	1.5807	0.3917	0.2781	0.8658	-1.5726	1.1348	1.107	0.7018	-0.067	0.6809	1.0388	0.5906	0.7526	0.7794	0.5101	0.669	0.3149	1.339	0.8308	0.3824	0.1525	0.708	0.0177	0.2647	0.9983	1.3403	0.4225	-0.0076	0.5545	0.5326	1.6357	1.2055	0.3258	0.3625	0.8418	1.586	1.3033	0.7084	0.4498	0.0418	1.1347	0.1982	0.1486	1.4571	1.071	1.853	0.4001	0.439	1.0218	0.3054	0.8669	0.704	0.552	0.2741	1.5735	0.9788	1.0364	1.2411	0.7531	0.9051	1.0432	0.4056	-0.3205	0.5463	0.23	0.5959	0.7674	0.6444	0.7339	0.497	0.7405	0.2824	0.804	1.3836	0.5118	2.205	1.641	0.1317	-0.2888	0.7286	1.4472	0.0057	1.0147	1.033	0.8196	0.4531	1.3241	0.7218	0.718	-0.2023	0.3907	0.7603	0.8715	1.6174	1.0139	1.5159	0.4375	2.935	0.4899	0.707	1.4506	1.6417	1.0024	0.4828	1.0719	0.0095	0.9964	-2.4458	0.7203	-0.5766	-0.2356	1.6904	1.2567	-3.6112	0.4382	1.1942	0.6716	0.9642	-0.2667	0.7997	0.246	0.3797	0.7144	0.3409	-0.0201	1.6196	0.4651	0.3928	0.7026	0.1936	-4.0027	0.8666	0.2237	-0.0526	0.7319	1.0452	0.5815	0.805	0.3452	0.585	0.0196	0.3376	-0.3206	0.8076	-0.0104	0.1658	0.6465	5.1204	1.4823	0.5015	2.0976	-0.072	0.0962	0.3883	0.0589	0.6974	0.6932	2.9202	0.05	0.4134	0.9814	0.876	0.2692	-0.2355	0.1793	0.1855	0.3209	-0.1507	1.2295	0.9752	0.5251	0.3184	0.5706	0.3441	2.5324	0.3762	1.9896	0.7009	1.6896	-0.4492	1.3586	0.438	1.0654	1.2733	0.9658	0.4144	0.26	-0.4429	0.1855	0.4804	0.5413	0.9687	0.7998	-0.0835	0.9436	0.3466	0.8486	0.3749	0.4739	0.3905	0.1426	0.339	1.3279	-2.8134	0.9211	-0.0415	0.2636	0.7629	1.7465	0.3457	1.3092	0.4733	-1.217	0.2573	0.6176	0.3706	1.5167	1.0137	0.5898	0.35	1.0019	-0.0297	0.3494	-0.0939	-0.2135	0.8216	-0.0405	0.2117	1.0561	1.0307	0.4409	2.9922	2.2795	0.7893	0.0561	0.7036	0.4366	0.1496	0.8066	0.7907	1.2027	0.4528	0.3583	0.615	0.5277	0.6997	2.1322	1.2112	1.1492	-0.5349	0.801	0.2914	0.4847	0.731	0.8224	0.772	0.5336	0.7929	1.1152	0.3848	0.415	0.0665	-0.1847	0.4193	0.7191	1.8139	0.1865	1.353	1.2308	0.1303	1.027	0.6208	0.56	1.1032	0.5854	0.705	-0.9079	1.3111	1.5946	-0.6126	0.929	0.8569	0.8562	0.6411	-0.1208	1.8365	1.4122	0.7927	1.806	0.043	0.2114	1.0974	0.2945	0.1463	-1.0868	-0.0038	1.0038	0.6893	0.6926	-0.3293	-0.671	0.9069	1.5564	0.6452	0.8139	0.7465	0.6847	0.0385	1.1764	0.7829	3.1378	0.8909	0.3346	1.3099	0.3464	0.9943	0.6988	1.196	0.7228	1.4271	0.0378	2.0229	1.723	0.0066	0.2765	0.9579	0.8741	0.1139	2.8076	0.8687	-0.356	0.7321	-1.2634	0.2632	0.1499	1.1845	0.0734	1.5038	1.0596	1.1211	-0.0176	2.7358	0.8704	0.9763	0.9802	1.2473	0.0006	0.8414	0.8548	0.6455	1.0741	0.6701	0.815	2.0944	1.093	0.0884	2.7509	0.5409	-0.1106	1.977	-0.0918	1.0697	0.0736	0.1245	5.7893	0.1496	0.9077	0.786	0.7441	0.445	0.0766	0.3403	0.4304	0.6222	1.8125	0.6899	0.6172	0.1724	0.7377	0.0249	0.6893	0.0742	0.707	0.7711	0.9213	0.7032	0.8771	-0.04	2.5417	1.5199	1.6471	0.4998	-0.0401	1.0825	0.8826	-0.2454	0.8085	0.1192	0.7412	1.2941	1.2445	0.9811	0.4678	0.9462	1.6288	0.9065	-0.9156	0.5254	0.8935	1.3874	-0.0532	0.5028	0.5264	0.6835	0.7062	0.3961	0.9774	1.009	-0.0066	-1.1286	-2.3496	1.2022	-0.0723	0.5888	0.3749	0.0325	0.6284	0.7948	1.3964	1.9239	0.9938	1.2193	0.75	0.0801	0.4226	0.6417	0.4796	0.2281	1.226	1.6042	0.5398	0.4945	0.7113	1.157	0.9155	1.0678	0.6665	0.9739	-0.2414	0.3267	0.5393	0.8713	0.337	0.5173	0.856	1.4327	-0.1405	1.1407	0.4249	1.5955	1.9051	0.2033	0.6775	0.1481	0.942	0.1462	0.092	1.1348	0.2654	0.9414	-0.685	0.5786	0.8175	0.7714	0.4419	1.3508	0.5595	1.1709	0.0647	1.233	0.5929	1.1074	-0.0278	1.4845	0.5536	0.5587	-0.0365	-0.3982	0.59	-0.0094	-0.2653	-1.1071	-0.1251	0.2302	0.0216	0.6148	-1.2201	1.1301	-0.6241	-1.8101	-1.0215	-0.2673	0.3424	-0.3817	-0.4492	0.1613	0.5712	-0.3603	-0.1046	-0.0222	-0.188	-0.4018	0.001	-0.006	-1.9327	-0.0077	-0.3343	0.1245	1.1456	-0.8079	-0.773	-0.3331	0.7545	0.1888	0.3365	-0.7564	-1.0227	-1.3412	-0.1466	-0.0179	0.5614	8.2246	-0.3119	-0.1085	-0.1824	-0.1032	-0.0758	0.0064	0.0526	-0.4716	-0.9205	1.1398	0.0365	0.4904	-0.9979	-0.0512	-0.7061	0.2371	-0.1048	-0.7144	-0.5901	-0.3086	-0.0725	-0.793	-0.5536	-1.2066	-0.0257	-0.24	-0.5207	1.2665	0.5303	0.1543	0.1208	-0.3089	-0.15	-0.1841	-0.2891	0.2198	-0.9597	0.1432	-0.2822	-0.9216	-0.4783	0.9691	-1.2016	0.0481	0.1456	0.173	0.9879	-0.0791	0.4001	-0.0337	-0.1922	0.5735	-1.1262	-0.0041	1.5321	0.6004	0.6356	0.5892	0.2659	-0.8577	0.8894	-0.6648	0.0389	-1.1997	0.5642	0.7421	-1.7813	0.513	-1.5456	-0.5552	-0.575	-1.1264	0.6964	0.1715	0.1233	0.339	-1.58	-0.058	-0.3868	3.3135	0.3605	-0.8239	-0.5829	-0.5128	0.1	0.4043	-0.996	0.0028	-0.2732	0.1733	0.3225	0.2698	-0.616	0.2331	-0.4791	1.274	-1.1009	0.7726	-0.0587	0.5398	0.5457	0.9914	0.1513	-0.2364	-1.0006	0.0836	0.5307	0.3965	0.3361	-1.3261	-0.6261	-0.8279	0.1444	-1.7851	0.1511	-0.0238	1.1825	-0.842	-0.3488	-0.3571	-0.1344	-0.5434	-0.2865	-0.3035	0.033	0.4232	-0.439	0.2406	0.7394	-0.3291	0.1124	0.4929	-0.0136	-0.9615	-0.8706	-0.2482	-0.6248	-0.2977	-0.2295	0.7149	-0.4224	0.076	1.1193	1.2574	0.3542	2.3879	0.1249	-0.2014	0.4873	-1.071	0.3669	-0.0203	-0.2573	0.5597	0.855	-0.8107	0.801	-0.5061	-0.1987	-1.8079	-0.3565	-0.2096	0.1573	1.5316	-0.0901	0.1403	-0.0495	-0.8803	0.9844	-3.1541	-0.04	0.0694	0.2749	0.0128	0.2081	0.5443	0.6365	1.0136	-1.0123	0.2224	1.2635	0.5219	0.0575	1.2926	0.0253	-0.0554	-0.475	0.2332	-0.387	0.1172	-0.2434	-2.1666	1.4966	0.1905	0.3799	0.6587	0.11	-0.0904	1.4788	-0.2916	-0.7874	3.6507	0.4449	0.0094	0.1909	0.0971	0.2695	0.339	-0.1583	0.4087	0.2295	-1.3717	0.2117	-1.2103	0.3006	-0.1759	-0.8361	0.1018	0.4558	1.6225	0.0546	0.4085	-0.1048	0.2681	-2.3077	-0.1928	0.2927	-1.1983	0.4664	0.4638	0.1773	-1.0247	0.5266	2.6026	-0.4116	-0.6171	-0.2074	0.2331	0.3755	0.1619	0.4125	-0.5589	-0.0496	-0.0295	-0.3023	0.0262	-0.422	0.8408	-0.4751	-0.0925	-0.7197	-0.5307	0.3573	-0.0572	-0.3762	0.8132	0.114	0.3705	-0.898	0.1864	-1.3472	-0.2388	0.3217	-0.5293	0.051	-0.1743	0.8468	0.1585	1.8868	-0.3243	-0.0179	0.4458	-0.3143	0.1333	0.3405	-2.6348	0.6418	-0.7519	-6.1263	-1.9755	-0.5089	-0.4294	0.014	2.2411	1.5721	0.9957	0.2687	0.0197	-0.1464	0.741	-0.9147	-1.5038	1.0848	0.9855	0.5112	-0.6759	-0.4983	0.2104	-0.2407	0.4725	0.1568	0.7166	0.4607	-0.8276	1.7378	0.3773	0.0246	0.8683	0.8485	-0.0565	-1.4031	1.0369	-2.4265	0.4376	0.8726	-0.0044	0.2716	0.1058	-0.1301	0.7255	0.6868	-4.8972	-0.8366	0.0042	-0.7005	-0.4787	-0.1157	0.0063	0.0092	0.5101	0.4746	0.2256	-0.1104	-0.5143	0.2351	-0.4043	0.0772	0.4029	0.0298	-2.278	-0.0438	0.1	0.4232	1.0323	0.4648	-0.1581	0.0229	-0.4356	-0.0102	-0.5672	-0.2154	-0.1888	0.4135	-0.8539	-0.9619	0.2083	0.7412	-0.1067	-0.8857	-0.1564	-0.1601	-0.3393	0.2593	-0.8655	-0.4947	0.9076	-0.028	-0.0945	0.1292	0.0461	0.4733	-1.276	0.5009	0.3831	-0.9384	0.2322	0.3351	-0.402	0.7954	0.0474	1.0729	0.1449	0.4899	-0.0361	0.7443	-0.3985	0.2719	0.1638	-0.4622	0.5737	0.4305	0.2935	0.4331	0.2595	0.0341	-0.1057	0.3294	0.6392	1.5235	0.1667	-0.2172	-1.4869	0.6945	0.0484	-1.3221	0.9609	-0.5655	0.454	-0.604	0.5774	1.1786	0.2327	0.5694	0.2315	3.3288	0.1034	0.2775	0.0249	0.2387	0.0826	-0.7575	-0.5624	-0.2678	-0.3192	-0.2305	0.4571	0.7669	0.0356	-0.1428	-0.8126	1.1167	0.7381	-0.0666	0.2087	0.0251	0.8969	-1.7907	-0.0862	-5.3586	0.6849	-0.0595	-0.5791	0.4341	0.2807	0.3392	-0.4141	0.2281	-0.0081	1.3757	0.2032	-0.0981	-0.8384	-0.1583	0.8166	0.6534	0.3478	0.8735	-0.3678	0.5498	-0.1746	1.7688	-0.7135	-0.2672	-1.3437	-0.1899	0.6316	0.352	0.8752	-0.6109	0.2369	-0.0565	-0.0943	-0.5176	-0.3056	-0.059	-0.1929	0.4253	-0.3826	-0.0909	0.4262	-0.4636	5.6081	-0.2107	0.1194	-0.7598	-0.4672	0.6373	-0.1776	0.1966	0.6594	-0.7467	0.237	-1.908	0.7581	0.256	0.0118	-0.385	-0.557	0.2049	-0.7169	0.3749	-3.1632	1.4462	-0.7662	-0.737	0.0854	-0.627	-0.4925	-2.0399	-0.6885	0.3837	-0.6044	0.9646	0.0151	1.3433	0.4409	-0.2621	-1.2554	0.3488	-0.5827	1.2591	0.0117	0.2463	0.4207	0.0942	1.2329	0.7172	1.02	1.5646	-0.4089	-0.5245	0.5241	-0.4836	-1.8418	-0.1275	0.4536	0.2113	-0.3443	0.4185	-0.5652	-0.1571	0.3373	0.0467	0.0603	0.3999	-0.4849	-0.7548	-0.0047	-0.2693	-1.0087	1.0551	-0.2331	-0.3953	-0.1188	-0.1085	0.6624	-0.312	0.2233	0.165	0.9161	-0.5394	0.2464	-0.3602	0.9712	-0.0911	1.7608	0.1504	1.0473	-0.0806	-0.5442	0.0498	0.4104	0.9823	-0.0352	-0.6173	-0.9051	0.1477	-0.2341	0.4371	0.5201	-0.0507	0.1133	-0.6632	0.1175	0.2367	-0.3674	-1.1764	0.005	-0.1883	0.4768	-0.706	0.5428	0.2762	-2.7477	0.2659	0.4917	0.2456	1.4764	0.5247	0.1683	-0.1444	0.3048	-0.4607	-0.2241	0.6518	-0.1273	0.3198	-1.1592	-0.1706	0.2521	0.2662	0.2886	-0.3916	-0.2059	-0.0101	0.2357	-0.0173	-0.019	0.2666	0.3469	-0.1318	-0.1053	0.0563	-0.0238	0.5879	0.1315	-0.5839	-0.0361	0.1472	0.2679	-0.2626	-0.2672	0.7735	0.3885	0.1899	0.0984	0.9803	0.2644	-0.9301	0.3517	-0.0	0.118	-0.1322	0.0832	0.5793	0.3416	-2.4249	0.6193	-1.4612	-0.0353	0.2888	-0.134	0.5662	0.3089	0.0754	-0.3979	0.174	0.2525	1.3488	-0.3241	-2.4869	-0.0524	-0.7844	-1.273	-0.4799	0.4686	0.2015	0.1101	-0.175	0.0073	-0.0516	0.1582	0.2729	0.1232	0.5853	-2.619	0.2241	0.433	0.0667	-0.2004	-0.1374	0.0958	-0.2596	-0.0467	0.049	0.2357	-0.0982	-0.1389	0.3412	0.1132	-1.2561	-0.318	-0.0937	-0.1526	-0.6548	-0.1256	-0.5919	-0.4671	-0.039	-0.2503	-1.5835	-0.202	-0.3109	-0.4164	-0.2488	-0.5177	-0.2935	0.0501	-0.0121	0.1187	-0.2468	-0.2623	0.0951	0.2394	-0.0638	0.1018	-0.6025	-0.7034	-0.1353	-0.1249	0.4536	-3.1383	-0.5437	0.3968	-0.5255	-1.4956	-0.1151	-0.147	-0.1691	0.2201	-1.3287	0.5433	-0.7127	-0.4917	-0.0376	-1.1011	0.2423	-0.7374	0.5356	0.0431	-1.921	-0.2168	-0.2904	0.0531	-0.5662	-0.1327	-0.1664	1.2232	-0.8458	-1.1189	0.5586	2.4567	1.3726	-0.7006	0.2305	0.5629	-1.1645	0.3666	-0.4567	-0.2426	-0.1861	-0.6729	0.1094	0.1286	-0.0838	0.0589	-0.9244	-0.7015	-0.9896	-0.9416	1.5301	-0.6129	-2.5967	-0.6124	-0.0068	-0.2604	-0.4362	0.2059	0.9036	-1.513	-0.2447	-0.6191	0.0597	-0.1958	-0.1213	0.0363	0.3889	-0.7206	-0.1558	-0.2023	0.5389	0.0303	-1.0474	-0.3865	-1.0182	-1.5207	1.4612	0.0637	-1.8754	-0.2157	-0.2503	-0.588	0.8057	-0.4734	0.385	0.4563	-2.8996	0.8073	-0.5896	-0.7633	-0.162	-0.2242	0.1913	0.375	-0.4672	-1.2587	0.1171	0.7842	-0.3605	-0.3189	-0.8153	0.1983	-0.0543	-1.0584	1.5245	-0.0365	0.1906	-0.9652	0.1664	-1.1707	-0.2032	-0.9899	-0.1307	0.1012	-0.6972	-1.9944	-0.6433	-0.0978	-0.0352	-0.6953	-0.1105	-7.3311	-1.0768	-0.2308	-0.8351	0.0156	-0.9681	-0.7281	0.1362	-3.2113	1.3499	-0.297	-0.2397	-0.5739	-0.5975	0.084	-1.4605	3.0214	0.4186	-0.473	-0.1062	-0.3529	-1.1441	-1.5343	0.2516	-1.1546	0.1859	1.0818	0.4363	0.061	0.8212	0.0713	-0.6441	1.5016	-0.7504	-0.4417	-0.073	0.2585	-2.2018	0.0688	0.6766	0.4614	-0.1289	0.7574	-0.1256	-0.2719	-0.2592	0.4443	0.0895	0.5798	0.2223	0.5399	0.1088	0.1901	-1.7578	0.8871	0.5665	0.0347	-0.1255	-0.1137	-0.2727	0.0781	-0.6453	-0.0092	-2.4262	-0.4176	0.4752	0.021	-0.0896	-0.9929	0.0985	-0.1744	0.5622	1.0119	-0.6646	0.3675	2.0177	0.3048	0.1311	0.093	0.2955	0.0738	-0.3175	0.5023	0.8403	1.4073	-0.584	-0.1343	0.8667	-1.1319	-0.1668	2.081	0.1559	-0.3134	-0.1472	-0.3263	0.8544	-0.1711	-0.2508	0.0191	0.0978	-0.3252	0.3017	0.4658	0.1572	0.2093	0.4665	-0.1383	-0.1905	-1.3803	-0.1437	-0.1761	-0.6364	0.261	0.6537	-0.1638	-1.8456	-1.3956	-0.6284	-0.2224	-0.3054	1.3818	0.1142	-0.1112	-0.5102	-0.246	0.5773	0.4526	0.5149	-0.3132	0.2895	-0.1301	-0.3916	1.757	0.5914	0.0573	-0.4205	-0.4127	0.6762	0.07	0.419	0.3861	0.8789	-0.3586	0.0046	-0.4815	0.4497	-0.3613	0.0565	-0.2988	0.0807	-0.1374	-0.478	0.1404	-0.068	0.0324	1.4358	1.0264	-0.0994	0.8992	0.0253	0.264	0.6488	-0.4077	0.415	0.2174	-0.9288	-0.5786	0.137	-0.2267	-0.8371	0.1848	0.5488	-0.4327	-0.2187	0.4114	-0.0201	-1.8673	1.449	1.2308	-0.0254	-4.3416	0.1721	0.3526	-0.0113	2.1057	-0.5402	-1.0857	0.6972	0.302	0.5568	0.397	1.4363	0.3356	0.6032	0.904	-0.0749	0.2345	2.9167	0.1292	0.3886	-2.3987	-0.6023	-0.6539	0.3673	-0.1108	-0.4066	0.5447	0.1397	1.5592	0.0231	-1.4713	0.4219	1.0881	-0.0644	-0.5872	-3.6827	-1.1283	-0.0071	0.1862	0.1886	-1.2252	-0.1328	0.6582	-0.7323	-0.3204	-0.5321	-0.1872	-0.4643	2.3314	0.6047	-0.019	-0.7459	0.2082	-0.0259	-0.2448	-0.4598	-0.4101	-0.154	0.0361	-0.1739	0.0151	-2.4772	-0.3237	-0.0482	0.7356	-1.5277	0.6613	0.447	0.479	-0.3106	0.42	-0.248	0.3509	0.3978	-0.7123	-0.7083	0.1272	0.2246	0.7214	0.4034	0.4958	0.5094	1.0945	0.337	-0.5638	-0.5716	0.5212	0.2895	0.8255	1.801	-0.7708	-1.3937	-0.8545	-0.2381	0.0538	0.1377	-1.7101	0.2132	-0.9674	1.2671	0.758	0.1492	0.082	-0.3815	0.7792	0.271	0.6285	-2.0966	-1.0329	1.3914	-0.0913	-0.0818	-0.9513	0.0616	-1.3763	-1.9061	0.7475	0.2371	0.9078	-0.9061	-0.1613	0.2966	-0.1871	-0.2246	0.7574	0.6798	0.6595	0.686	-0.3092	-0.7809	-0.0775	0.6254	0.2707	-1.0686	-0.043	-0.0014	-0.5464	0.0606	0.1742	0.3094	0.0987	0.2468	-0.1173	-0.4404	-0.0348	-1.9107	-0.1411	-0.5807	0.399	0.3186	-0.8822	-0.3351	-1.3181	0.5605	-0.7519	0.4374	0.2205	0.2725	0.5443	0.7481	-0.4256	-0.2537	-1.3533	-0.1586	-0.005	-0.5055	-0.0839	-0.8837	0.5849	-0.3715	-0.2556	-0.3003	-0.6117	0.5007	-0.016	-0.9719	1.4314	0.2684	0.5874	-2.3752	-0.192	-0.0444	-0.823	0.2187	0.0204	-0.8993	0.1644	0.2843	0.6265	-0.0079	0.7378	-0.1139	0.5435	0.0019	-0.32	0.416	-1.4114	0.6101	0.113	-0.8333	-1.027	-0.9892	-0.259	0.2819	0.0987	-0.4307	-0.6513	0.3248	-0.2458	-0.1156	0.7945	1.3274	-0.929	-0.4609	-0.3894	0.3882	0.0736	0.4173	-0.6619	-0.0998	-0.2227	0.1318	0.7279	-0.3726	-0.6153	0.545	-0.8273	0.2115	0.2223	-0.3722	0.1636	0.1694	0.2458	-0.0933	0.7604	0.0407	-1.927	0.0336	0.2543	0.2119	-0.1297	-0.9082	-0.4088	0.5417	0.2205	-0.4478	-0.2765	0.0563	0.0246	0.8375	-0.3039	0.0126	0.3931	-0.1167	-0.2862	0.0417	-0.1483	1.8063	-0.2399	0.1359	0.5608	0.0457	-0.4497	0.5058	-0.6028	0.2182	-0.0743	0.1012	-0.2049	0.0311	-0.1863	-0.2265	-1.6503	-0.081	0.1723	0.1976	0.0074	-0.2426	0.1991	0.1946	-0.4853	-0.3619	-0.4463	0.0887	1.7193	-0.6238	-0.224	-0.8972	-0.6515	-0.925	0.1843	1.0409	0.0498	0.9677	1.3623	-0.0012	0.2134	-0.3146	0.6527	-0.819	0.4303	0.0762	0.6165	-0.0409	0.0885	0.8564	0.7112	-0.5999	1.4034	-0.3242	-0.5426	-0.695	-0.4445	0.2086	0.2838	0.1319	-0.0343	-0.0499	0.7268	-0.9381	0.0396	-0.0762	0.6298	0.399	-0.0906	2.4757	0.6051	0.484	0.6467	0.0979	-0.1124	0.9283	-0.2768	3.0957	3.4238	-2.3971	1.0129	0.874	-0.5323	-0.1222	-0.8782	-0.5847	-0.1308	0.2503	-0.8161	-0.8498	-0.8432	-0.5063	-0.8368	-0.0813	0.1304	-0.8511	-0.026	0.3237	-0.6589	-0.1747	0.304	3.9138	0.0458	1.2811	0.0498	-0.4123	0.4383	-0.7589	-0.119	0.1813	0.5358	1.4897	2.6372	1.1076	1.2474	-1.3941	-0.4009	-0.166	-0.0139	0.9935	0.2257	-0.2916	-0.531	0.1052	-1.101	-2.0661	-0.0597	0.1578	0.1858	0.1272	-0.9392	0.1751	0.5525	0.317	-0.5455	1.3152	-0.4553	-0.2456	0.6382	0.9313	0.7168	-0.4527	-0.3339	0.1347	-0.9588	0.1332	-0.0022	-0.9528
936_6-week	-0.1386	-1.751	0.4916	1.056	0.5414	0.5467	-0.7828	-0.3523	-0.5499	0.4089	-0.508	0.8416	-0.2734	-0.5226	0.2341	-0.7339	0.0626	-1.2033	0.0828	0.3834	-0.1697	0.2956	1.5785	0.4786	0.5931	0.9383	-0.3711	0.6163	0.1311	0.1493	-0.2134	-0.2396	1.0729	-0.3115	0.5682	2.0389	1.6396	0.2152	-0.514	-0.2851	2.43	0.1685	-0.326	0.6357	0.2716	-0.1335	1.0497	2.7894	0.4534	0.295	0.2147	1.8477	0.4875	0.6483	0.3843	0.1655	-0.1172	1.5131	1.281	0.698	-0.3647	-0.0965	0.4916	-0.2313	0.8796	0.4513	0.0999	0.9013	0.316	-0.4269	-0.1064	0.3544	1.4282	0.5962	-0.0913	0.2127	0.0753	1.6827	0.6166	-2.0214	0.98	0.7048	0.3428	0.1333	1.0369	1.4398	0.2588	1.1142	2.0005	0.8643	0.3627	1.7665	1.0135	0.5571	2.1498	0.7898	1.2362	0.3647	0.5785	2.3549	1.1228	1.2292	0.3505	1.0986	0.5447	0.0498	4.1173	0.4956	0.5139	0.3512	0.5768	0.3387	2.0371	0.991	1.0966	0.3638	1.7421	0.6057	0.6707	0.8547	0.677	0.6089	0.667	0.7898	0.8205	0.8788	1.2316	1.3876	2.0153	1.579	0.3653	0.3779	2.2102	0.9134	2.4146	0.4886	0.8231	-0.8819	0.4933	0.8234	0.8658	-0.0393	1.36	0.6045	0.9239	1.8951	-0.1885	0.2834	0.373	0.0762	0.3413	0.5358	-0.6286	3.139	0.6317	0.589	2.8133	1.1713	0.484	0.7853	0.8091	0.2616	0.4806	0.3241	-0.1252	0.854	-1.8152	0.6785	1.7325	-1.0948	0.7362	0.4383	0.7024	0.5089	0.35	3.4403	0.6555	1.0139	0.7277	0.0805	3.1889	0.4241	1.4198	0.6519	1.1978	0.1882	0.8412	0.7264	0.0037	0.4894	-0.1016	0.3654	0.652	0.5258	-0.341	0.5424	0.3242	-0.0936	-0.1443	0.0022	0.2833	1.1336	4.4816	-0.1428	0.2117	-0.084	0.5638	0.1736	1.1137	0.0987	0.5035	0.7814	0.2448	-0.7354	0.3277	0.587	1.3738	1.8236	0.1757	0.6959	0.5106	-0.0543	1.0173	0.4768	1.2148	1.0131	0.1566	0.4118	0.459	0.5023	3.0702	0.7772	0.8135	0.2268	0.7983	0.3473	3.0196	0.5976	0.565	3.8921	1.3358	0.5066	0.9878	0.5149	0.9209	0.7438	-0.3077	0.8979	4.4267	0.434	0.5865	1.0481	1.0719	-0.9098	0.4291	2.8713	0.5513	0.1844	0.8477	1.477	1.2399	0.4752	1.2606	0.2034	0.996	0.7649	0.482	0.7784	0.1823	0.2905	0.3746	0.4668	0.1563	0.5831	0.7445	1.0304	0.5384	0.0383	0.1198	0.7834	0.2072	1.5874	0.5414	2.3132	0.3288	-0.0874	0.796	0.6556	0.3909	0.4535	2.4864	0.6125	-1.8189	0.4596	0.0862	0.4777	0.1682	0.4878	0.8014	0.4218	0.5141	0.2917	0.2795	0.1105	0.4316	1.3012	0.569	0.399	0.2043	0.1932	1.1337	0.3499	0.9231	0.6561	4.6543	0.3223	1.2105	0.3114	0.6383	0.1866	0.7669	0.9092	0.5069	0.8512	0.1991	0.6592	0.4734	0.9082	0.6595	1.0688	0.3457	0.4641	0.7882	0.6787	1.6184	0.4269	0.981	0.4226	0.7732	0.1482	0.6959	0.2993	0.2791	0.4477	0.5132	1.4312	0.6995	1.1755	0.1483	-0.0278	0.7785	1.3124	0.6547	0.8196	0.8232	0.6616	0.6299	0.6652	0.6847	0.9141	0.657	0.9787	1.1036	0.5551	0.4844	1.2417	0.7915	0.5383	0.579	-0.0967	0.0709	-0.493	-0.7266	-0.0623	-0.5041	0.3286	0.6976	0.0993	0.283	0.907	0.1738	-5.2469	-1.4893	0.4386	0.0485	-0.1529	0.4417	0.0479	-0.265	-0.3808	1.3175	0.4143	1.4785	-0.0458	-0.0799	0.6516	-0.8369	0.757	0.0141	-0.1794	1.4249	0.7383	-1.5448	-1.5792	0.0484	-0.2204	-0.1683	0.6372	-0.9387	1.3277	-0.353	0.1948	0.545	0.5164	0.1618	0.1822	0.3382	-0.8126	-0.0109	-0.2724	-0.6189	0.005	-5.2644	0.5848	1.162	0.1157	-0.0219	-0.0617	0.5256	0.054	-0.3555	0.0116	0.5112	0.4405	0.9904	0.7077	0.2807	0.7054	-0.1923	0.389	0.2801	0.4603	-0.3191	-0.5156	0.3425	2.0319	0.5657	0.3402	0.3544	1.0864	1.3669	0.2753	0.227	0.8337	1.4426	0.8265	1.8243	0.171	0.5499	1.4883	-0.3947	0.7085	-0.8258	0.6096	1.8974	0.3291	0.6864	0.9941	0.8447	1.7739	-0.4498	1.3547	0.702	-0.7216	0.8649	-0.1632	0.3407	0.4275	1.3874	-0.0242	0.2547	1.6538	2.0204	0.4219	2.0099	0.7669	-0.2325	0.3944	0.7705	0.6981	0.4086	0.248	2.8807	1.8152	3.1053	0.6756	0.0319	1.4514	0.209	1.2427	1.5861	2.2884	1.8874	0.1456	-0.19	0.3523	1.2023	2.9677	0.6666	1.0158	0.4856	1.508	1.5154	0.5315	0.0956	1.8895	0.4442	0.5376	-0.4279	-0.485	1.5485	0.2124	-0.586	0.2243	0.9126	1.4798	-0.8457	1.8584	-0.07	0.0665	2.0351	1.1121	-0.219	-0.24	0.4998	3.559	2.3169	2.0048	0.5398	0.4047	0.503	0.1297	2.5764	0.1781	0.5178	1.5652	0.3079	0.5049	0.0454	0.639	0.0343	-0.7085	2.6427	0.6005	0.2613	-0.5739	0.01	0.1432	0.5325	0.2759	-0.8587	1.3815	0.0719	0.916	-0.684	0.7308	0.0764	-0.399	1.5768	0.0312	1.1229	0.9601	0.2602	2.4507	-0.0637	1.8425	-0.0321	0.3985	0.6679	0.6576	0.2845	-0.2694	0.246	0.7068	-0.162	0.5844	-0.1497	-0.3425	0.8548	0.4436	-1.1028	2.5562	0.9918	0.5124	-0.2579	-0.2502	1.6073	0.4149	-0.0371	-0.7502	0.8599	0.6827	0.2525	1.6915	-0.1162	0.5574	-0.0448	0.4128	-0.0066	-0.2611	0.0165	-0.4889	0.5837	0.062	-0.511	0.3299	1.1622	-0.176	-1.1456	-1.4903	0.1512	-0.0469	1.6891	0.3068	0.1656	-0.2031	-0.2335	0.5302	2.4043	1.8051	0.4284	0.8012	0.9046	0.0788	-0.0643	0.5971	-0.4842	0.4798	0.1044	-0.3011	-0.57	-0.2282	1.0284	0.4947	0.2873	0.3404	0.043	-0.1191	0.1038	0.1459	-0.3724	-0.7184	0.3236	0.4437	1.6799	-0.2561	-0.0928	0.9095	2.266	0.6514	0.1394	0.8439	-0.5353	-0.1555	1.6135	-0.2172	-0.1428	0.1018	0.9025	0.1977	-0.4458	0.8348	-0.6987	0.3401	-0.4213	0.1761	1.8473	0.2969	0.1852	-0.0723	0.2339	0.0382	0.0056	0.2342	0.2503	0.4206	0.2297	-0.9313	-0.3321	2.1111	1.179	1.0034	0.4187	-0.8489	0.349	0.9985	0.9592	0.3377	0.4881	1.35	0.1357	0.3403	0.2397	-0.1582	0.0629	0.7612	-0.3004	1.4784	3.3456	1.0811	-0.1723	-0.0091	0.5793	-0.0917	0.0662	0.4403	0.1303	-0.1552	0.1437	-0.328	0.182	0.0174	1.7831	0.0454	-0.1017	1.2559	1.7283	0.1377	0.6958	-0.2028	0.2754	-0.5271	-0.179	0.3163	0.6251	1.2046	-0.2181	0.0254	-0.3483	-0.4585	-0.3821	0.2756	0.2932	-0.5901	-0.1104	0.6259	-1.1815	-0.3539	-0.5888	0.2126	0.1943	-0.9939	0.1697	-0.094	-1.0189	0.7951	-0.4988	-0.4263	-0.5077	-0.1919	0.4419	0.0188	-2.3065	-0.5253	0.0232	-0.0167	-0.0551	0.0601	1.0769	-0.223	-0.438	0.3366	-0.0658	-0.5324	0.9119	-1.2794	0.5109	0.19	1.0723	-1.2872	0.9716	-0.0132	0.7868	0.3064	0.2708	0.2708	-1.326	-0.0231	0.056	0.5884	0.2969	-0.1194	0.2056	-0.3509	0.5636	0.666	3.7987	1.9909	0.7466	-0.0477	0.2728	0.6497	1.3471	0.7032	-0.2556	0.5114	-0.1076	-0.3791	0.5854	-1.7057	0.542	-1.995	0.051	1.2228	0.4279	-0.1272	1.7725	0.1021	0.776	0.2016	-0.6291	1.754	-0.0665	0.3373	0.6112	-1.2958	-0.1768	-0.2794	-0.7761	0.2812	0.7566	0.9202	0.247	0.2074	-0.7622	0.0054	0.3386	-0.192	-0.0562	-0.3491	0.8249	1.7094	0.6087	-0.0294	1.0713	-0.7468	0.6445	1.0739	1.935	1.381	-0.6022	1.3108	0.2336	1.8277	-0.0179	1.5694	1.6525	0.753	3.3684	0.0095	-0.6083	-0.5067	1.5322	1.0506	0.7415	0.1291	0.443	-0.1582	1.9242	0.15	2.463	0.6853	2.7558	0.8985	1.2718	1.15	1.7612	0.3271	0.1976	0.5861	0.2492	2.3582	0.0188	0.575	0.8741	-0.7387	1.2287	0.3101	0.0267	0.3299	-0.0033	0.4531	0.4528	0.4903	1.984	0.5496	2.955	0.4662	0.2161	1.3095	1.4091	-0.3578	1.3938	2.3449	0.9563	4.0857	0.8738	0.2007	0.7616	0.2383	0.5695	0.5319	0.5587	0.8974	0.8567	-1.1913	0.3803	1.1987	0.1985	0.0818	0.5125	0.6166	0.3832	0.2243	0.1421	0.5268	0.2063	0.8047	1.854	0.4852	0.6043	4.2434	0.8095	1.5651	0.4081	0.1001	2.1454	0.194	0.0935	-0.1624	0.8244	0.0534	0.7588	1.3472	0.1441	0.9025	0.4904	1.2988	-1.266	-0.3408	0.0543	-0.0637	-0.0289	0.1361	0.5632	0.4124	0.1955	0.4202	1.5018	-0.0032	0.3562	0.9625	0.1936	0.1628	1.0143	1.6154	0.7278	0.3758	0.2087	0.2221	1.2375	0.671	0.476	1.7357	2.128	-0.5924	-0.6657	1.5181	0.3741	0.8425	1.0472	0.3776	0.4506	0.4406	0.3942	1.46	1.2164	0.1045	-0.0049	0.8756	-1.2485	-0.1053	0.4466	0.1133	0.1601	0.3932	0.8606	-0.0006	0.0531	0.0417	-0.1054	0.1319	0.1881	2.5075	0.961	0.008	0.212	0.5097	-0.1395	0.2565	1.6386	0.2754	0.2423	0.1836	0.2114	-0.1229	1.8844	-0.0933	0.5351	-0.2632	1.2028	1.6371	0.3054	0.0502	-0.1775	1.0742	-0.4883	1.2626	-0.9776	0.9496	0.8709	1.3144	0.4447	0.4435	0.3464	0.2149	0.315	0.1527	-0.3794	0.1126	1.0645	0.2941	0.7657	0.3616	-0.3469	0.3232	0.5125	0.2972	0.1351	0.2316	0.2813	0.242	0.1021	0.3235	0.4435	-0.0698	0.094	0.6256	1.1444	0.2227	-0.0439	2.1017	-1.6031	0.3334	-1.1104	0.0311	0.4	0.4697	0.3004	-0.5558	0.0292	0.776	0.1946	0.008	0.0852	0.5255	-0.0941	0.6626	0.8231	-0.3618	0.3034	1.0105	0.4827	2.0549	0.9585	0.5685	1.06	0.2949	0.4281	0.1969	-0.0713	-0.3502	1.3384	4.2319	0.5369	0.1677	0.5962	-0.0094	0.3805	5.3954	0.277	-0.0223	0.4838	0.9686	-0.2727	0.0358	0.1716	0.3535	-0.154	0.7986	-0.2545	0.6709	0.1827	-0.1533	0.9937	0.981	-4.2871	0.7364	0.4562	0.0129	-0.3101	-0.6346	0.6178	0.6401	-0.0178	0.3326	-0.4553	-0.4385	-0.5683	0.4927	0.2441	-0.3798	0.6881	0.181	1.0612	-0.4688	0.7687	-0.0777	-1.1985	0.5903	0.0318	-0.0039	-0.0328	0.3525	-0.3397	0.1527	1.0398	0.5958	0.2222	-0.5921	0.512	-0.4538	0.2795	-0.7935	1.255	-0.0268	0.5037	-0.0503	-3.821	0.2677	-0.4884	0.1185	1.5587	0.1873	1.1175	-0.9368	1.663	0.8331	0.4036	0.365	0.791	1.0011	-0.3847	-1.3118	0.5005	0.7458	0.5014	0.9484	0.3632	-0.0978	0.7417	-0.0174	0.6714	1.5232	0.1654	0.6915	-0.3628	0.9953	-0.1499	-4.0812	1.823	1.2701	0.4835	0.0293	2.2441	0.8532	0.736	0.4995	-0.0389	0.3805	1.1986	0.2817	0.514	0.451	-2.1746	1.025	-0.5281	0.2673	0.2315	0.8296	-0.2239	0.7653	0.3672	0.477	-0.4271	0.3618	1.1462	1.3827	2.0024	0.8273	0.4624	0.8174	0.5776	0.2191	0.5202	-1.9387	1.6711	1.2576	1.0607	0.7544	0.1861	0.6164	1.1297	1.0882	0.604	-1.6719	0.7649	0.5756	0.8901	0.3306	-0.1195	0.5051	0.6084	-0.1414	1.1999	0.131	0.5112	1.2844	-0.0664	0.8107	-0.0472	2.3723	0.4562	0.2636	0.8728	0.0952	0.3744	0.2716	-0.1816	1.3878	1.0589	0.1688	-1.1209	1.2785	2.2995	0.5213	1.5005	0.569	0.1161	0.4284	0.0638	0.8191	1.6447	0.5081	2.4388	0.2361	0.5519	2.3263	0.0187	-0.8263	-0.9165	0.1924	0.2462	0.2555	-0.1784	-0.458	0.0035	1.4676	1.6085	0.413	0.7772	0.7629	-0.0414	0.2986	0.2748	1.1952	2.3009	-0.6038	0.3576	0.3331	0.7964	2.0709	-0.268	0.6765	0.5357	-0.0376	-0.596	1.7259	-0.1407	0.254	0.1343	0.3649	0.7155	-1.2761	1.0322	1.1407	2.0266	0.1193	1.5416	0.0418	-0.2988	-0.178	-0.1444	1.8599	0.2758	1.6326	-1.201	3.9662	0.3565	0.0358	-0.3805	-0.2244	-1.279	0.4297	0.1254	1.1947	3.3426	0.3118	0.2619	2.1487	0.1131	-0.4859	-0.6038	0.8941	0.1486	-0.3298	-0.0833	0.8513	-0.5462	0.3105	0.64	-0.9873	-0.2826	0.3872	0.125	-0.2593	0.1902	0.2348	0.073	-0.1538	0.8376	-0.2409	-0.547	-0.4965	-0.1263	1.3096	-0.287	-2.2816	0.887	1.1561	0.6546	0.2916	-0.1431	0.1243	1.8447	0.2419	1.4254	0.8219	-0.3734	0.0758	-0.2052	-0.565	0.8473	-0.1598	-0.4724	0.4757	0.1723	0.1857	0.2463	0.0712	-0.3948	0.1252	-0.7151	0.2973	-0.3507	2.996	0.4418	0.0227	0.0355	0.4975	-0.3771	-0.0576	0.1838	-0.164	-0.6626	-1.1669	-2.8149	0.4773	-0.3626	0.7273	0.3785	0.8308	0.3425	0.2187	0.6469	1.6112	1.154	1.5949	0.359	-0.0434	0.7726	0.8097	-0.7515	0.2772	0.5282	-3.6081	0.1035	-0.0894	0.2785	0.0923	-0.0223	-0.2266	-0.0514	0.0519	0.6383	0.6955	0.143	0.2314	0.8922	1.8416	0.2807	1.6777	-0.0349	0.5526	0.212	0.3195	2.1909	-0.1195	-1.7078	0.1136	0.0727	-1.8444	0.5957	1.0627	0.2165	0.2092	-0.7074	-0.0948	-0.1263	1.3844	0.3548	2.3063	0.3981	-0.1602	-0.0701	0.3359	0.3559	0.1143	-0.5022	0.184	0.068	0.3969	-0.4702	-0.5313	-0.0119	0.1701	-0.1877	-0.7811	-0.1691	0.2674	0.4626	0.2557	1.0558	-0.3691	0.1754	-0.3203	-0.3987	-0.7644	-0.4156	-0.3079	-0.3515	0.1491	-0.9937	0.3028	-0.0224	0.12	-0.7911	-0.748	-0.287	0.2391	-0.2829	-0.5343	-0.422	-0.0429	1.8869	-0.048	-0.7907	-0.0746	1.1807	0.5832	0.356	-0.7332	-0.7989	-0.5449	0.2046	-0.251	0.3165	0.095	-0.7999	-0.3293	-0.7818	0.0164	-0.0236	0.5056	-0.539	-1.1184	0.3228	1.4884	-0.2966	0.7131	-0.1864	0.178	0.0885	-0.4929	1.2166	0.2046	-0.6266	0.4896	-0.0976	0.1825	0.2522	-1.3146	-0.3331	-0.2829	0.9423	0.2542	-0.2684	1.7472	-0.4094	-0.3423	0.5823	-0.5829	-0.1789	-0.2312	-1.4512	-0.5806	-0.6406	0.4018	-0.7063	0.1351	-1.6813	-0.1986	-0.4557	0.5808	1.0678	1.223	0.7901	0.0005	-0.8438	-0.2837	-0.5039	0.3069	0.305	1.1623	0.7387	-0.8509	-0.1258	0.6389	0.4132	-1.0851	-0.2131	1.2713	1.5961	-0.98	0.3064	0.7914	-1.1381	0.5264	0.1659	-0.5798	-0.6308	-0.4356	1.0384	0.3343	-1.5028	-0.0503	0.2802	0.4984	1.0521	-0.9434	0.2015	0.7335	0.1974	2.2531	0.51	-0.3285	0.7413	-0.6535	0.6766	0.8043	-1.2488	-0.0916	-0.1354	1.111	-0.884	0.1391	0.2873	-0.1193	0.6565	0.678	-0.0483	-0.6535	-0.3782	0.4436	0.8227	0.3193	0.2388	-2.2154	-0.0346	-0.5256	0.1222	-0.049	0.8361	-0.4579	0.5186	-0.7073	-0.1292	-0.2819	-0.0575	-0.3932	0.0638	0.7723	1.234	-0.2183	0.1953	-0.138	0.2304	-0.0379	-0.2747	1.2307	0.0927	-1.0721	1.0227	0.2428	0.2017	-0.7265	-0.0474	-0.0336	-0.1947	0.0383	0.5968	1.8466	1.1092	4.0265	-0.0	-0.0732	0.4632	0.1725	0.1954	0.5074	0.2188	0.8569	1.0661	-0.1416	1.7252	-0.5153	-0.5657	-0.9908	-0.1906	1.9637	0.555	1.8719	0.7294	0.3788	0.138	0.568	-0.8296	2.1149	2.0764	1.4091	1.0071	-0.0659	0.5243	0.8347	1.5589	0.7403	0.7843	0.243	0.4916	0.033	0.7327	-1.2636	0.197	-0.0542	0.1679	-0.2439	0.1778	0.9425	0.1901	-1.9905	-0.1559	1.3999	-0.0111	0.0427	0.0582	0.1706	1.9778	0.0499	-0.3633	1.5913	0.0465	0.4196	0.1521	0.6878	0.4635	0.1861	0.1662	0.3525	-0.2318	-0.5172	0.9111	-1.5347	-0.1269	-2.2187	0.082	-0.1137	0.7083	1.4328	0.7316	0.0665	0.2982	-0.0527	-4.3379	-0.3304	-0.5717	-0.4011	0.5078	0.9607	0.2275	-0.2668	0.0594	2.2835	-1.143	-0.1824	-1.1361	0.1606	0.0269	2.4055	1.1842	-0.6	0.2753	0.0452	0.0991	0.1844	0.4261	-0.1853	-0.7801	-0.7029	-0.1198	-0.4318	0.5511	0.3828	0.1335	0.2921	1.6737	0.8984	1.8019	0.3173	-0.5849	0.7383	0.1274	-0.957	0.9496	0.0711	0.2042	0.033	1.1515	0.294	-0.4002	0.828	2.5799	0.1405	0.4907	-2.3265	-0.2819	0.2194	-0.0487	1.3639	0.2538	0.0241	0.0487	1.3886	3.445	0.5239	-0.1046	0.4323	0.4925	-0.0798	0.0734	-2.3733	0.0601	0.4402	0.8756	-0.101	0.5371	-0.1374	-0.0596	0.163	-0.642	0.6079	0.514	-0.4398	3.2031	-0.3283	0.7011	0.42	-0.1903	0.315	0.0725	0.2298	1.3773	0.1819	0.4384	0.2112	0.6329	0.1396	-0.0736	0.0903	-0.1614	-0.0825	-1.9185	0.9329	-0.117	-1.2236	3.5021	-1.0338	-0.0828	1.3054	-0.2604	-0.6186	0.2143	-0.5904	-0.1336	-1.0735	-0.3009	-1.5353	-0.2942	-0.3765	-0.0189	0.3874	-0.0616	-2.0673	-0.5731	-0.1308	-0.9097	-1.1246	-0.4582	-0.2094	-0.5646	-0.8395	-0.2101	1.304	-0.4064	1.1681	0.5525	-0.1844	0.1093	-0.2176	-0.1053	-0.1803	-0.7686	0.5326	-0.4096	0.8279	0.1139	-0.0458	0.1636	-0.8189	0.6848	-0.8976	0.725	0.4283	-1.5284	-1.2545	-0.0401	0.017	-0.0433	-0.7548	0.5872	-0.9636	-0.064	-0.4268	0.288	-0.7055	-0.3077	-1.4017	-0.7304	1.3194	-0.0156	0.6885	0.5164	-0.834	0.5737	-0.403	-0.0247	1.361	-1.7317	-1.8202	-0.2891	-1.5461	0.9059	0.1378	-0.3316	0.4742	-1.3523	-0.1494	-0.1729	-0.0728	0.0429	-0.5924	-0.1181	-0.8228	1.0993	0.0416	0.4718	0.3685	-1.0619	0.5566	1.3361	-0.583	0.587	2.0666	-0.189	0.3348	0.77	-0.2417	-0.3272	-1.354	1.1351	0.208	-0.4049	-0.7959	0.4023	-0.7712	-2.2638	0.3816	-3.7631	-0.3642	-0.2783	-0.1765	0.9587	0.3179	-0.7292	-0.7557	-0.6291	0.7906	-0.9557	-1.1274	-0.2074	0.0208	-1.2219	-0.4023	-0.3956	-0.6976	1.1079	-0.3707	-0.614	-0.2249	1.0051	-0.3859	-0.0451	0.5608	-0.3256	-0.1067	-0.3239	-0.2656	-0.2134	-0.2652	0.277	-0.0557	-0.323	-0.0837	-0.1632	-0.5959	0.3749	0.5823	1.2686	0.5955	-0.018	0.5194	-0.4088	-0.2446	0.7128	-0.1645	-0.2827	-1.0777	0.8801	-0.5184	1.3157	0.4484	-1.5254	0.3118	0.4202	0.1916	0.5778	-0.0189	-0.3455	3.6043	0.3176	-4.1683	2.1465	0.6075	-1.0892	0.8722	-0.2922	-1.3728	0.3174	-0.6223	-0.4609	-0.9881	1.7682	0.8912	1.2154	-0.3826	0.0802	-2.1362	-0.2694	0.2025	0.7501	1.8689	-0.7748	1.0055	0.9322	-0.0442	0.6215	-0.2588	0.9881	-0.7607	-0.1521	0.6007	-0.0527	-2.0087	0.0707	0.9228	0.3494	0.0736	0.635	0.3476	0.4245	0.447	0.4218	0.0481	-0.6533	0.443	0.8837	0.7284	0.2075	0.3919	0.7217	-0.4538	-0.9263	1.1332	0.3614	0.6646	1.2148	1.2436	0.5887	1.266	-1.3303	0.6579	-0.1082	1.0256	1.9479	0.1966	-0.3277	0.4441	0.0907	0.0328	0.0165	0.6997	0.011	-1.0324	0.7066	0.6975	0.0641	0.0466	-0.3631	0.5398	-0.3338	0.0005	-1.2158	0.0434	-0.141	1.673	-3.5321	-0.1077	0.3444	0.3462	-0.2769	0.176	-0.4248	3.2126	0.1817	-0.0733	0.3788	0.6418	1.6217	0.4997	0.0787	-0.2004	0.4304	-0.3207	-0.1311	-0.0938	0.3496	-3.7833	-0.4009	-0.1236	-1.9617	0.9968	0.2999	-0.0749	-0.3537	0.4917	0.2114	0.1452	-0.2149	0.065	-0.159	-0.2967	0.2726	0.0399	0.0874	-0.1109	-0.8229	0.3077	-0.3343	-1.0755	0.0389	-0.4353	0.0458	0.0773	0.0459	-0.3166	0.7313	-0.4028	0.0937	-0.015	-0.2007	-0.046	-0.1614	0.0621	0.5267	-0.0368	-1.9316	-0.6639	-0.0893	-0.041	-0.2082	-0.1987	0.8567	-0.0003	0.0236	-0.0097	-0.0516	-0.2519	0.5015	0.0498	-2.0818	-0.2752	-0.4688	-1.687	-0.6073	-0.2752	0.0735	-0.087	-0.4616	0.3848	-0.1487	0.0402	-0.038	0.2985	0.1358	-2.5757	-0.2654	0.0641	0.0195	-0.1528	0.339	0.2715	-0.1301	-0.0566	-0.1083	0.0089	0.8333	-0.1705	0.0318	0.1985	1.813	-0.6958	0.113	0.1217	1.3895	-0.4126	0.4205	-2.4431	-0.5519	-0.0758	-1.7047	-0.1195	-2.9061	-0.4395	-0.4929	0.1546	-0.7483	0.8089	-1.2994	-0.3137	0.3575	-0.4244	-0.0203	-0.3179	-0.7814	-0.931	-0.4143	0.0575	-0.0181	-0.9218	-0.3134	-7.0733	3.2682	-0.6984	-0.2475	-1.3218	-0.7124	-1.2207	-0.5473	-0.465	-2.2866	-0.5392	-0.5813	0.9439	-0.8555	0.1954	-0.5033	-1.2274	-0.0579	-0.7179	-0.5812	-1.4495	0.3932	0.0305	-0.1015	-0.7053	-0.7497	-0.4603	0.049	-0.8072	-1.3932	-2.3028	-1.0968	-0.1335	-0.5979	-8.1181	-0.0472	-0.2862	-1.315	-0.027	0.5898	-2.457	-0.345	-0.0977	-1.2727	-2.1702	0.2029	-0.3334	0.238	-0.7421	2.7563	1.6865	-8.0621	-1.4272	-0.0244	0.1516	1.127	0.0717	-0.7214	-2.715	0.2959	-1.1562	-0.821	0.1393	-0.9676	-0.7633	0.4316	-0.5948	-0.144	0.0977	1.1704	-0.583	-0.825	0.0948	-0.6835	-0.9374	-1.25	-0.6775	0.0366	-0.1866	0.236	-0.0051	0.3479	0.0512	-0.5019	-0.4617	-1.9894	0.0123	0.5097	0.8255	-1.1895	0.3936	-0.2267	1.1481	-0.4915	-1.1551	-0.7584	-0.0167	-0.0789	2.4039	0.0337	-0.8707	0.2787	0.0629	1.6883	-0.2144	-0.1998	-1.1953	-0.0401	-1.7588	-0.9343	-0.233	0.0079	-0.0957	0.4782	-2.7679	0.107	-0.4733	0.283	0.1552	-0.2938	-6.3829	-1.0737	-0.1634	-0.1062	0.9459	-0.0014	-0.8926	0.6334	-3.0667	-0.2049	-0.5366	-0.1013	0.7467	0.1623	-3.2762	-0.254	-0.3423	-1.0554	-0.4727	0.4626	0.4919	-0.4107	0.8244	-1.6917	0.0561	-0.3169	-0.1394	2.3015	1.0254	0.3914	-0.4247	0.5876	-0.1538	0.5753	-0.2442	0.4623	-0.2338	-0.2559	-0.3067	-0.3408	0.4009	0.1256	0.179	0.0289	0.3062	0.5584	0.0648	0.2142	0.3746	-0.4346	-0.1393	-0.5541	1.0064	-1.8314	-0.1993	1.1956	0.2498	-0.142	-0.1847	1.2453	-0.7172	-0.4724	-0.1575	-1.3723	-0.2437	-0.1107	-0.0851	0.3832	-1.2994	-0.5205	-0.7877	0.4558	0.329	-1.3531	-0.5281	-0.5764	-0.2815	0.9088	-0.0712	-0.183	0.5644	0.4422	0.2675	0.3792	0.8507	-0.3399	0.5975	2.0246	-0.0659	0.789	-0.5336	0.3578	-0.4375	0.3446	0.7992	1.4382	0.6688	1.1775	-0.7208	0.1899	0.5062	0.6555	0.7617	-0.1411	0.0931	1.1869	0.4277	-0.0651	1.2643	-0.0026	0.2321	-0.3424	0.5807	0.8037	0.6038	0.3765	0.6637	-0.4458	-0.2295	0.8554	2.1291	0.611	0.2825	-0.0334	-0.3468	0.0327	0.1259	1.6364	1.507	0.4016	0.2431	0.2541	1.619	1.2751	-0.235	0.1674	0.1756	0.3203	0.0659	0.0496	-0.5428	2.7622	0.3527	-0.1089	-0.3198	0.5085	0.722	0.1095	-0.1895	-0.2549	-0.9215	-0.5544	-0.0257	0.2467	0.7468	2.1034	1.3081	-0.3739	0.4187	-0.1099	0.1946	0.173	0.0633	0.2321	0.3688	0.0645	-0.4942	-0.394	-0.4913	-0.176	0.6339	0.2913	-0.2428	0.0313	0.033	-0.0992	-1.8106	1.1855	1.66	-0.1578	1.7717	0.1015	0.2996	0.0811	-0.3918	-0.4334	1.32	0.2487	1.5288	-0.2018	0.6917	1.8428	0.8672	0.5609	1.2227	1.2877	-0.0316	2.5834	0.2455	0.7481	-0.721	0.2987	-0.558	0.16	1.3196	0.2102	1.4488	0.5479	1.5599	-0.0495	-0.2739	0.7373	2.036	-0.5164	-0.0241	2.5099	-0.3698	-0.6018	-0.1986	0.3394	-0.2463	-0.4409	0.1903	-0.2961	0.2178	2.5482	-0.0352	-0.2014	0.1359	-1.0803	-1.9131	0.4044	0.5715	0.3473	-0.3497	-1.1446	-0.6121	-0.6422	-0.2658	-0.5711	0.0757	-2.5691	-0.6662	-0.2687	-1.477	-3.0663	2.0239	0.9748	3.7824	-0.5118	-0.1673	-0.5765	1.6479	-0.3722	-0.0718	-0.054	-0.2851	0.546	-0.5029	0.0668	5.5391	-1.065	0.6123	0.9966	0.2378	0.1045	-0.5341	0.8577	-0.6642	-0.3354	0.244	-8.5481	0.6824	-0.3555	-0.0932	1.1029	0.6753	-0.0088	0.2309	0.5755	0.1352	-0.5923	-0.0286	0.0218	-0.0512	0.3053	-1.2102	1.2445	0.1486	-1.5039	-2.1066	-0.1925	0.4076	-0.0786	0.1914	0.8355	1.2542	0.4781	0.033	-0.2073	-2.8908	-0.0686	-0.6399	-0.2083	0.3005	0.1632	-0.638	-0.7273	-0.5479	-0.0764	-0.7746	-0.5753	0.0125	0.8912	-0.6627	-0.5276	-0.183	0.8591	0.1262	-1.0327	-0.1886	2.1936	-0.7989	-1.0622	0.635	-3.2298	-0.1191	4.6386	0.1116	0.5672	-1.8329	-0.2656	-1.7645	-0.0023	3.4905	-1.1685	-0.19	-0.5764	0.1649	0.0418	0.2931	-0.4106	-1.7061	0.5064	0.1039	-0.3689	0.8972	-0.3352	0.2143	-0.3303	-0.2437	-0.3699	0.6956	-0.0004	-0.0132	-0.711	1.769	-0.6136	0.066	-1.6979	-0.295	-0.1844	0.0091	0.7285	-0.0092	-1.0724	-0.3582	0.2807	0.7908	-0.4112	-0.5754	0.0462	-0.0366	1.1942	-1.8191	0.9732	-1.3362	1.6204	0.2179	0.0236	0.3472	0.5571	0.8378	0.2553	-1.0841	0.3594	-0.643	-0.264	0.4136	0.895	0.6458	1.229	-0.2674	-0.9204	0.1917	-0.719	0.1854	-0.7459	0.7107	-0.812	0.8002	0.1635	0.5428	0.5347	-1.5961	0.6416	0.1817	0.1064	0.5699	-0.138	-0.1704	-0.1214	-0.1962	-1.5546	0.2445	0.0144	-3.0223	5.8535	0.8476	0.201	0.9495	-0.8129	1.2608	0.2221	-0.173	-0.1192	0.2199	-0.7256	0.0008	1.8741	0.3547	-0.3735	-0.1811	0.9266	0.2404	0.5687	-0.0371	-0.8344	0.1402	0.5914	0.564	-1.093	-0.0897	-0.7073	0.2682	0.7372	-0.511	1.1007	-0.7081	-0.5543	-0.2673	0.4973	-1.2164	-0.3871	-0.8589	0.2577	0.3915	-0.2679	-0.562	0.1392	0.4654	0.1469	-0.5061	-0.2584	-0.0984	-0.1634	-0.3646	0.1795	-0.4209	0.1786	-0.013	-0.4398	-0.3603	0.0525	-0.9029	0.8118	0.3629	-0.8062	0.6256	-0.0496	1.6005	0.4448	0.4847	-0.0882	0.2538	1.6947	1.2097	0.6801	-0.8872	-3.1471	0.1126	0.2395	-0.5178	0.3284	0.3995	0.4031	-0.4474	0.6013	1.8816	-0.7414	-0.3354	0.1037	0.4569	0.7796	-0.2638	-0.0441	1.0878	1.2275	0.0042	0.0254	0.0218	0.5981	-0.058	-0.18	4.2763	-2.0706	0.8546	0.6365	-0.6297	0.4154	0.7308	0.1186	0.4837	0.8064	0.0498	-0.8514	-0.118	1.8194	-0.0955	0.6952	-0.9546	0.7336	1.6332	0.2203	-1.1704	-0.2425	0.9983	0.3998	1.1477	2.7264	-0.2129	-0.2591	1.661	-0.4308	0.3589	0.3834	1.836	0.0957	0.0995	2.7413	-5.0043	1.422	3.1748	-0.0695	0.2057	-0.797	0.0801	-0.1475	-0.6034	0.7149	-0.1915	0.6582	0.5833	0.7278	0.1926	-0.0829	-0.1041	0.658	-0.9598	0.178	0.5415	-0.6536	-0.2749	0.2296	-0.6672	-0.4266	0.6463	0.2417	-0.0303	2.2567	1.4264	0.0907	0.6528	-1.425
936_Baseline	0.0862	-1.0438	0.7405	0.6084	-0.1424	0.8662	-0.0452	0.1174	0.1863	1.0077	-0.4549	0.4301	0.5468	0.4754	0.1771	0.2589	-0.0912	0.7104	0.3233	1.228	0.4623	0.8532	1.1025	0.5186	1.0926	-0.1363	0.8288	0.7413	0.3793	0.4409	0.0508	0.8352	1.3046	0.8	0.5753	1.1201	1.2124	0.5318	-0.2591	0.6124	2.8408	0.5629	0.7315	0.9677	1.3879	0.7295	0.5186	1.3936	1.1312	0.5565	1.0889	2.0915	1.5742	0.7385	0.849	0.3923	0.49	1.4902	1.1572	1.5246	-0.8275	0.4234	0.9041	0.5377	1.2096	1.168	0.5786	0.9701	0.2791	0.0759	0.5696	0.5473	0.7673	0.7592	0.5373	0.3632	0.4063	1.1256	0.9161	1.0243	1.1911	0.8363	0.5595	0.8126	1.5951	1.4143	0.7252	1.4453	1.1196	0.2604	0.5869	1.1618	1.1487	0.742	1.8336	1.1967	0.1883	0.6311	1.15	3.3201	0.6149	0.9225	0.6643	0.6804	0.6749	0.5943	4.0319	0.8509	1.3715	0.6022	0.8382	0.7802	1.7304	1.5659	1.7807	0.7946	0.772	1.1906	0.8665	1.2201	1.4846	0.597	1.2603	1.255	0.6247	2.194	1.1915	1.2377	1.8059	2.3175	0.4169	0.6581	1.3619	1.2372	1.3916	1.0228	0.8135	0.4238	1.4004	1.2789	1.163	0.5412	1.6583	1.0298	1.2179	1.5354	0.6023	0.601	0.7707	0.2725	2.6709	0.7774	-0.0733	4.418	1.3233	0.9163	1.4597	0.9452	0.1649	1.0422	0.8759	0.6	1.0279	0.5665	0.0438	2.2631	-1.2164	1.3159	1.4562	0.7961	0.5266	1.0333	0.7111	1.2776	0.6555	2.5585	1.4937	1.7931	0.8177	0.5375	2.7252	0.7559	1.1279	1.5081	1.0064	2.0295	1.2235	1.2824	0.7224	1.1484	0.4823	0.7925	0.8134	1.0425	-0.1754	0.6261	-0.7325	0.5678	0.4665	0.4309	0.8697	1.6524	1.4008	0.5516	0.8676	0.7428	-1.0999	0.6308	1.4905	1.002	0.7658	1.0254	0.6591	-0.6021	0.9724	1.2838	0.889	1.4675	0.5724	1.1329	0.8509	-0.0703	1.2852	0.9662	1.7399	1.5874	0.5018	0.868	0.8962	0.8663	1.1165	1.1398	1.142	0.6828	1.4109	0.8379	1.4188	0.7844	0.8744	0.9695	1.764	0.9505	1.1045	0.958	1.1083	1.3019	-0.2873	1.019	2.1256	0.5639	0.8703	1.4	1.2937	0.4714	0.7309	2.0998	0.9918	0.6465	1.7936	1.681	1.1763	0.8986	1.7282	0.6504	1.4214	1.0574	1.2411	1.0532	0.7394	0.8978	0.9037	0.8119	0.4675	1.0161	1.2065	1.5472	1.0371	0.6841	0.7622	1.007	0.5115	1.834	0.7573	1.5778	0.4629	0.5011	1.073	0.9824	0.8469	0.8306	1.756	0.7973	-1.0202	0.7883	0.108	0.6697	0.4266	0.4814	1.0499	0.5071	0.7117	0.825	0.8818	0.6767	0.9981	1.4596	0.9065	1.2122	0.4344	0.2109	1.4543	0.9555	0.9811	0.9197	0.7107	0.3599	1.5288	-0.417	0.8937	0.2771	1.0664	0.9713	0.8297	1.0227	0.5669	0.7845	0.8039	1.2403	1.0026	1.2658	0.6029	0.7763	1.0602	0.8228	1.9798	0.7023	0.8808	0.8144	0.7219	0.4721	1.0182	0.5418	0.627	1.0001	0.7777	1.3652	0.9389	1.0785	0.2586	1.9412	0.9137	1.399	0.9194	0.9157	0.9212	1.2649	0.7644	0.2043	0.6991	0.6756	1.0144	1.2007	0.7519	0.8714	0.7163	0.3146	1.1307	0.9412	0.7405	0.147	0.0027	-0.4885	-0.6269	0.0388	-0.0378	0.841	0.0736	-0.2362	0.3115	1.1907	-0.1825	-5.6095	-1.8505	0.5786	0.2909	-0.2314	-0.2454	-0.0588	0.0757	0.2286	1.1787	0.4418	0.6815	0.053	-0.2232	1.7926	-0.134	0.7484	0.0646	0.2158	1.7768	-0.132	-1.4599	-1.078	0.2451	-0.028	0.3967	0.627	0.2959	0.6523	0.1885	0.46	-0.1411	0.1743	0.4314	0.0622	0.2301	-0.3174	0.5455	-0.2436	-0.3494	0.4666	-4.5185	0.5776	1.1241	0.5951	-1.1291	1.0281	1.1787	0.2106	0.1647	0.7169	0.8244	0.382	0.8355	0.7451	0.1455	1.4564	-0.0524	-1.1774	0.7261	0.7875	-0.4378	0.1672	1.0822	0.8415	0.8924	0.5988	0.9485	0.7454	1.4631	0.3297	-0.1887	0.4933	1.0467	0.9899	1.0103	0.1758	1.2159	0.4134	-0.1659	0.0939	0.5887	-0.1364	1.5935	-0.0261	0.4549	0.3551	0.5384	0.5657	0.0711	1.2506	0.7254	-0.5613	-0.5264	-0.0053	0.353	0.3834	1.0514	-0.6435	0.2438	0.8528	0.9219	0.0682	1.2876	0.7382	0.0709	-0.3814	0.5748	0.934	0.3308	0.8149	2.5051	1.5177	3.1333	0.7635	0.0407	0.6126	0.3324	1.4189	0.176	1.3998	1.5891	-0.1031	-0.21	0.4605	1.2228	2.3966	0.2934	1.0045	0.7771	0.9467	1.6024	0.6708	-0.2014	1.5396	0.3653	0.6069	0.4443	-0.6493	0.7651	0.628	-0.469	0.4073	0.8736	0.6867	-0.5806	1.141	0.3989	-0.1343	1.3112	0.8164	-0.304	0.209	0.4879	2.7618	1.8616	0.8789	0.7443	0.0395	-1.4145	0.4786	2.8672	0.3127	0.4696	0.8172	0.315	0.3614	0.1098	0.8578	0.3297	-0.2203	0.874	0.6474	0.384	-0.6119	0.5084	0.5868	0.1634	0.3099	-0.4929	1.8969	0.2102	0.7523	-0.3306	0.9373	-0.3181	-0.1982	1.448	0.4015	1.8012	0.6852	0.6001	1.1481	0.0667	1.5542	0.3616	0.7855	0.3948	0.4754	0.5444	0.0793	0.4054	0.8061	0.2731	0.8619	0.4949	0.3944	0.4141	0.381	-0.5694	2.4965	0.6315	1.1958	0.0309	0.2055	1.1601	0.6879	0.5719	-0.1115	1.2811	0.5146	0.326	2.1435	0.4124	1.0459	0.7752	0.407	0.217	0.3121	0.1817	0.1895	1.0934	-0.1185	0.2164	0.905	1.1694	0.2008	-0.6339	0.1971	0.5882	1.3711	-0.4344	0.6017	0.336	0.2702	-0.0936	0.5874	1.747	1.6657	0.6263	1.4821	0.544	0.2974	0.5539	1.0431	-0.1178	0.612	0.1518	0.2387	0.3654	-0.0146	1.1187	0.8965	0.4941	0.1646	0.4657	0.4093	0.5941	0.5913	-0.5427	-0.211	0.636	0.5392	0.8816	0.5578	0.1119	0.7869	1.4077	0.8911	0.4724	-0.1542	-0.7003	0.4467	1.455	-0.3537	0.4245	0.7002	1.349	0.1958	0.0897	0.6344	0.0249	0.1901	-0.0253	0.8762	0.7461	0.5049	0.7445	0.1193	0.6575	0.3244	0.8808	0.438	0.4752	0.5174	0.5839	-0.3191	0.0877	1.458	1.7577	0.7885	1.0787	-0.3331	0.8605	1.6371	0.6842	0.6124	0.9154	1.5256	0.4954	0.5209	0.6185	0.2235	0.3559	1.2626	0.5973	0.1826	2.0861	0.8852	0.5815	0.3796	1.5201	0.4395	0.6127	0.6646	0.3795	0.079	0.707	0.2433	0.1585	0.4801	0.8292	0.3963	0.1276	2.2125	0.5945	0.6233	0.508	0.5905	0.3788	0.4481	0.4934	0.7584	1.4701	0.568	0.0821	-0.1754	-0.0337	-0.6333	0.5043	0.7391	0.1498	0.0833	0.1961	0.1555	-1.5699	-0.3304	0.0089	0.1102	0.1598	-1.1368	0.37	0.0343	-0.6162	1.0488	-0.18	0.2511	-0.4158	0.1158	0.0208	0.1181	-2.0002	-0.5974	0.0486	0.1524	0.2083	0.0044	1.5953	0.0835	0.0067	-0.2721	-0.4639	-0.7809	0.4853	-0.7166	0.8127	-0.2337	1.3411	-1.7057	0.1996	0.0674	0.6958	0.5676	1.4228	-0.1908	-0.259	-0.1527	0.4145	0.4409	0.1727	0.0739	0.0726	-0.3498	0.3474	-0.0615	2.1351	2.2851	1.2006	-0.2726	0.3166	0.8189	0.4224	0.1858	-0.1769	0.7476	0.4492	-0.3499	-0.3286	-1.6479	0.3061	-2.7271	0.7899	0.6879	0.2524	0.0514	0.6736	1.3467	-0.2343	0.4386	0.0224	1.4685	0.2358	1.1879	0.8869	-0.851	0.7012	-0.0522	-0.6455	-0.0473	0.8085	1.0051	1.3237	0.6391	0.0829	0.4042	0.2924	0.4601	-0.2988	-0.4381	0.4538	1.4173	1.0885	0.1934	0.2685	-0.7613	-0.1149	0.1158	0.8723	0.5689	-0.1212	0.3663	-0.1505	0.805	0.2477	0.1607	1.1143	0.3882	2.3983	-0.1757	-0.6171	-0.8491	1.0942	0.4751	0.5091	-0.1438	-0.1184	-0.4717	1.3457	0.5178	2.2492	-0.106	1.7824	0.9693	0.6337	0.6585	0.8538	0.5849	1.205	0.7465	0.5658	1.0501	0.215	0.7853	0.8478	-0.4947	0.5035	0.4387	0.2435	0.3169	0.1486	0.5293	0.4975	0.5729	1.1397	0.9076	1.8912	0.6717	-0.3614	0.8952	0.7008	-0.5899	0.5028	0.981	0.467	3.3508	0.5029	0.4967	0.7867	0.0244	0.652	1.3153	0.4366	0.3567	0.8428	-1.5859	0.6199	0.5923	0.5283	-0.3161	0.3468	1.6508	0.5093	0.4478	0.5448	0.4862	0.3961	0.9639	1.4994	0.1838	0.6373	3.9728	0.8352	0.5221	0.4477	0.4816	1.554	-0.111	0.315	-0.2862	0.4318	0.2329	0.733	0.9273	0.1519	0.8055	0.0716	0.896	-1.1469	-0.071	0.1716	0.748	0.3445	0.5841	0.9604	0.2232	0.3489	0.8789	1.0735	0.3415	0.6161	1.4056	0.4227	-0.0969	0.4391	1.1058	0.6744	0.6576	0.5197	0.7525	1.2446	1.1601	0.4103	2.2487	1.6943	-0.059	-0.4807	1.2535	0.5133	0.8005	0.8074	0.1189	0.7253	0.853	0.235	1.411	1.0276	0.413	0.3997	0.7639	-0.8634	0.3505	0.2778	0.4111	0.4742	0.6277	0.6702	0.5785	0.7168	0.3254	0.171	0.581	0.4796	1.1718	0.7161	0.3064	0.4024	0.4735	0.1788	0.933	0.9458	0.6982	0.8387	0.4297	0.5584	0.3397	1.3955	0.4212	0.7232	0.2132	0.6862	1.3061	0.8841	0.4391	0.4805	1.6451	0.4105	1.2349	-0.6556	0.7504	0.7194	1.139	0.7508	0.7325	0.3679	0.5412	0.6764	0.3529	0.1799	0.9893	0.2166	0.6277	0.5647	0.4292	0.3985	0.6963	0.7681	0.6734	0.518	0.5275	0.4851	0.7355	0.6432	0.7598	0.8556	-0.032	0.5521	0.6988	0.8118	0.5976	0.1917	1.6861	-1.0187	0.4242	0.0055	0.4656	0.8355	0.829	0.5307	-0.0106	0.8195	0.6102	0.4458	0.2208	0.446	0.9733	0.2029	1.0589	0.8321	0.3077	0.5445	1.1875	0.3326	2.2838	0.2851	0.7133	0.7687	0.3555	0.4723	0.4317	0.5307	0.2203	0.8616	0.989	0.6752	0.2905	0.9691	0.8353	0.4686	1.5576	0.5742	0.5657	0.7481	0.8486	0.8163	0.0871	0.9405	0.5583	0.7141	0.3557	-0.0085	1.2804	0.5745	-0.1827	0.9109	0.7061	-3.9601	0.8799	0.2158	-0.0737	0.0296	-0.0026	0.2474	0.302	0.2203	0.4351	-0.44	0.2052	-0.849	0.1753	0.4183	-0.0564	0.3405	0.329	1.0694	-0.0284	1.2231	-0.0829	-1.1245	0.2311	0.6572	0.3467	0.6046	0.6715	-0.1579	0.3269	0.6543	0.6448	0.1887	-0.1542	0.1106	-0.1015	-0.0253	-0.804	1.1061	0.1366	0.6599	-0.0577	-3.5849	0.1218	0.3805	0.3988	1.0842	0.0324	1.0904	-0.2245	1.2328	0.1701	0.2254	0.6967	0.4572	0.5716	0.4984	-0.4517	0.6733	-0.2585	0.2028	0.7959	0.6371	-0.2413	0.5231	0.0136	1.1292	1.2649	0.5384	0.6842	-0.2515	0.7661	0.7581	-4.0591	0.7625	0.0718	0.3416	0.5745	0.953	0.3329	0.5807	0.3468	0.0757	0.2648	0.9137	0.2037	0.6834	0.7022	-1.5335	0.5047	0.2164	0.7042	0.5852	-0.5895	0.441	0.3561	1.2562	0.27	-0.1425	0.5492	1.2986	1.1924	2.6251	0.011	0.0789	0.4415	0.4089	0.2637	0.2929	-0.7645	0.746	0.4592	0.0919	0.439	0.4433	0.5987	1.2803	0.9256	0.9284	-1.4585	0.5738	-0.1617	0.8286	0.7503	0.2126	0.4752	0.646	0.7925	1.0295	0.5666	0.7309	0.5436	-0.3829	0.7627	0.1707	1.6113	0.5473	0.7177	1.0145	-0.0039	0.4733	0.175	0.5172	1.0192	-0.061	0.4838	-0.8239	0.5002	1.7055	0.9311	0.4148	-0.1634	0.385	0.7671	0.005	0.5454	1.0877	0.374	0.9513	-0.1643	0.2419	1.3804	0.1633	-0.5444	-1.4026	-0.1306	0.6572	0.4556	0.1211	-0.3493	0.0817	0.6174	1.2896	0.5999	0.6716	0.745	-0.0089	0.1067	0.382	0.3053	1.9855	0.363	0.2257	0.0604	0.571	1.1308	0.3115	0.3456	0.9105	1.943	-0.5384	1.0536	0.441	-0.2987	0.1949	0.6351	1.3521	-0.1519	1.8031	0.9579	2.6176	0.6788	1.446	0.4671	0.2647	0.5383	0.029	2.2352	0.4748	1.1722	-0.3321	2.3259	1.0596	0.3292	-0.1868	0.194	0.3017	0.7814	0.477	0.5669	0.0658	1.1416	0.4818	1.4545	0.4944	0.1691	0.5413	0.4584	-0.166	0.1936	0.0963	1.6102	-0.5272	0.4369	0.5694	-0.6087	0.4773	0.5268	-0.455	-0.1023	0.2476	1.2072	0.0239	0.2121	0.6899	1.1857	-0.1372	-0.1169	0.3731	1.125	0.1063	-1.4958	0.5537	1.0853	0.5562	0.2946	0.7428	0.0836	1.6257	0.3971	1.1327	0.4856	-0.1467	0.5884	0.3533	-0.0529	0.2825	0.0081	-0.2942	0.4839	0.591	0.7233	0.5011	0.471	1.2015	0.4164	-0.6996	-0.1362	0.5384	2.4702	0.7912	0.2336	0.4374	0.5384	0.3805	0.4546	0.4915	0.0521	-0.4489	-1.1952	-2.6213	0.5839	0.3382	0.9371	0.4951	0.7534	0.6241	0.7067	1.0933	1.8179	0.7194	0.7184	0.6295	0.1334	0.5741	0.8418	-0.0712	0.568	0.9532	-3.5467	0.2962	0.3479	0.8154	0.5797	0.5681	0.003	0.1125	0.2392	0.839	0.9853	0.4257	0.3974	0.6653	2.1412	0.6503	1.0953	0.0529	0.2799	0.4455	0.6609	1.2445	0.5206	-1.2483	0.8996	0.5028	0.2575	0.9212	0.8469	0.6865	0.4057	-0.4325	0.6763	0.5687	0.9808	0.3818	1.0624	0.554	0.9952	0.5187	0.6129	0.6828	0.5587	-0.3551	0.5163	0.5165	0.8659	-0.4924	-0.5064	0.2983	0.2218	0.2647	0.2852	-0.1342	-0.5258	0.8127	0.0642	1.0177	0.4133	0.22	-0.1165	-0.1859	-0.1526	0.3049	-0.5056	-0.2743	-0.0685	-0.176	0.0899	0.1738	-0.1842	-0.7525	-0.326	0.3012	0.6595	-1.2788	-0.6117	-0.2089	0.3636	1.0111	-0.4518	-2.6717	-0.1	2.0633	0.591	-0.1577	0.11	-0.5887	0.1362	0.1483	-0.5596	-0.1613	0.5322	-0.5075	0.0108	0.3008	-0.4609	0.1697	0.567	-0.664	-2.0562	0.3313	1.4332	0.6823	1.0066	-0.5717	-0.5095	-2.526	0.0599	0.3672	-0.3749	-0.5622	-0.208	-0.2287	-0.1503	-0.959	-0.0772	-0.0706	-0.4071	-0.0019	-0.3386	0.2537	0.9634	-1.2028	-0.1543	0.3262	-0.6957	0.3207	0.9287	-0.4388	-0.3395	-1.0007	-0.923	-0.458	0.1979	-0.6838	0.2946	-0.1719	0.8891	0.4503	1.1656	-0.0727	-0.0582	-0.5785	-0.4016	-0.6108	-0.2334	0.9052	-1.2351	0.3579	0.1513	-0.3372	-1.3576	-0.237	0.2858	0.8946	-0.1084	1.4009	-0.3656	0.1475	0.7113	-0.4391	0.3913	2.2664	-0.1577	0.0955	-0.7078	0.5436	0.4709	-1.2803	0.4571	-0.081	0.1436	-0.655	-0.8446	-1.3128	-1.3747	-0.1033	1.4333	0.733	-1.063	-0.1476	0.6725	0.3303	-0.1719	1.0623	-0.3993	-1.1857	0.9519	-1.2045	0.1956	-0.0656	-0.2351	0.5902	0.8139	0.4145	-0.4259	-0.5925	0.5476	0.3373	-0.1284	-0.1297	-0.9987	0.0409	-0.416	0.4997	-0.5041	1.0957	-0.2667	0.4111	-0.5617	0.2157	0.197	0.6638	-0.354	0.662	0.518	0.7183	0.1696	-0.8682	0.1509	0.6364	0.0209	-0.0598	1.1587	0.2526	-1.4692	-0.0178	0.0024	-0.4035	-0.6832	0.1078	0.3173	-0.1195	0.2217	0.8644	0.6007	0.4824	3.5708	-0.4126	-0.1954	0.6543	0.4117	0.5064	0.0841	-0.0753	0.3161	1.5742	-0.6847	1.0985	0.0729	-0.2876	-1.8649	-0.3056	0.6031	0.6494	1.6866	0.4544	0.4355	0.3418	-0.4258	-0.2795	2.7356	2.6265	1.0217	0.1023	-0.0072	-0.9641	0.3161	0.7572	0.8545	0.4504	0.6981	0.7912	-0.3856	0.2612	0.338	0.1666	0.1817	0.4378	-0.1931	-1.3969	0.2039	0.2815	-1.8813	0.3024	0.7285	0.1767	-0.1745	-0.1094	0.1244	1.673	0.396	-1.533	2.4018	-0.0949	1.6527	0.3701	0.7462	0.1043	0.4021	0.3693	0.526	-0.1766	-1.0567	0.0644	-1.5854	-0.0152	-2.1265	-0.1477	-0.5422	0.5508	1.6123	0.4984	-0.1134	-0.0727	-0.2887	-4.3451	-0.083	-0.3397	-1.6718	0.3974	0.948	0.3447	0.1192	0.3913	2.1352	-0.287	0.1157	-0.4375	0.4729	-0.0006	1.2506	0.2505	-0.337	0.3814	-0.4431	-0.7778	0.1465	-0.5006	0.2451	-0.7616	-0.612	-0.2396	-0.2437	0.4908	0.1857	-0.2403	-0.1013	1.1957	0.2145	0.3529	0.6416	-1.5764	0.1745	-0.0411	-0.9386	0.0996	-0.3654	0.6653	-0.2934	1.1968	0.4941	0.2399	0.6804	0.2354	0.0645	0.434	-1.7606	0.1234	0.2834	-0.0107	1.9058	0.1797	0.2813	0.4428	1.3348	2.0632	0.3681	-0.0443	0.067	-0.1398	-0.1765	0.5297	-2.6289	0.383	0.3975	0.8821	0.3426	0.9537	-0.2333	0.0653	0.4938	-0.4085	0.7467	0.3539	-0.37	4.9914	0.6081	0.7312	0.3236	0.0167	0.557	-1.2807	0.274	-0.137	0.2896	0.337	0.2416	0.3842	0.2175	0.4121	0.1776	-0.2644	-5.5554	-0.6556	1.0171	-0.3679	-0.1044	3.9696	0.0605	0.7923	1.23	-0.2184	-0.9695	0.1642	-0.1117	0.7398	-0.3751	0.1401	0.3405	-0.3742	0.0143	0.2487	-0.9497	-0.4104	-1.0691	0.0957	0.3797	-0.7462	-0.4421	-0.4032	0.045	0.1865	0.334	0.0069	4.7384	0.1044	1.6417	0.2469	-0.8352	-0.848	-0.1688	-0.1532	-0.343	0.1779	1.5246	-0.9569	0.697	-0.0499	0.1222	-1.8392	-0.1891	0.3263	-1.4258	-0.3096	0.3286	-0.7131	-0.3438	0.3467	-0.7318	0.109	-0.4668	0.8309	0.2328	0.5363	0.092	-0.0924	0.1656	-0.1812	0.0145	-1.5363	1.2425	0.3187	0.2038	0.686	-0.688	0.7155	-0.5664	0.3426	1.5834	0.4982	-1.4802	0.5189	-0.8752	-0.0122	0.3618	-0.596	1.1287	-1.3554	-0.5697	0.0637	-0.1359	-0.2983	0.1383	-0.5259	-0.061	0.9544	-0.3389	0.1789	-0.3221	-0.2932	-0.1665	0.854	-0.4371	0.0753	1.2047	-0.373	0.08	0.1923	0.0124	0.1781	-0.7615	1.5791	-0.017	-0.0976	-1.0197	0.6905	-0.8069	-0.7791	0.0179	-3.4812	0.3016	-0.9031	0.5472	0.5333	0.2228	0.1239	0.2666	-0.2201	0.4711	-0.6738	0.8605	-0.5893	0.5068	-0.9532	-0.2362	-0.5272	0.4422	0.8723	0.0149	-1.2755	-0.4648	1.861	-0.4141	0.2062	-0.59	-0.0414	0.2415	0.1406	-0.2311	-0.312	-0.0713	0.6499	-0.1228	-0.4079	0.8625	-0.0398	-0.4047	0.2216	0.6776	0.4343	0.5637	-0.5902	0.281	-0.1935	-0.0683	0.0957	0.1669	0.4328	-0.8885	0.7809	-0.3446	-0.2753	0.0438	-1.2628	0.4471	1.0686	0.1712	-0.1172	-0.0406	-0.2012	0.0251	-0.1236	-4.1549	1.5253	0.228	-0.9699	0.2986	0.2165	-0.9919	0.3283	-1.0766	-0.71	-1.0933	1.1008	0.1628	1.547	-0.1629	-0.4958	-2.3224	-0.1019	0.0566	0.8856	0.2604	-0.2538	0.099	0.5139	-0.1633	0.6515	-0.1711	2.2691	-0.9024	-0.5299	0.6963	-0.1626	-1.1422	0.27	0.197	0.2315	-0.8383	0.2965	0.2155	-0.0789	0.0075	0.2851	0.2229	-0.4708	-0.9306	0.7675	-0.0687	0.1381	-0.6315	0.6823	-0.2479	-0.2476	0.3378	0.5263	0.6522	0.0954	0.608	0.2248	0.702	-0.95	0.255	0.3496	0.7284	0.5231	0.8678	-0.253	0.3643	0.3453	-0.2691	-0.2497	-0.2862	-0.1694	-0.1694	0.1727	0.9996	-0.0766	-0.1223	-0.3821	0.3198	-1.1764	0.0427	-1.1703	0.1705	-0.1031	1.2123	-2.5767	-0.1377	0.3415	0.0311	-1.1497	0.1442	-0.1053	0.1609	0.4618	0.0543	0.4713	-0.236	1.9519	0.5284	0.235	-0.3536	0.5571	-0.1351	-0.2106	-0.2634	-0.369	-3.6206	-0.2467	-0.258	-1.7532	0.6605	0.1556	-0.0245	-0.0728	-0.1457	0.2795	0.2897	-0.3394	-0.1261	-0.2873	-0.117	0.0808	0.2008	-0.1958	-0.049	-1.6008	0.0074	-0.3805	-1.0713	0.1945	-0.1833	0.5146	0.0847	-0.0957	-0.2754	0.7659	-0.333	0.3613	-0.0466	0.0506	-0.0061	0.0691	0.1548	1.1987	0.2498	-1.2928	0.143	-0.061	-0.054	-0.0272	-0.0857	0.7596	0.1723	-0.0014	-0.0178	0.0176	-0.1736	-0.5778	0.1837	-1.5472	-0.3406	-0.5098	-1.1305	-0.5799	-0.182	-0.1221	-0.1653	0.0478	0.5119	-0.2167	0.0523	-0.1762	0.3715	0.1759	-2.5246	-0.2087	-0.2118	-0.0933	-0.1394	0.1264	0.5159	-0.0714	-0.1618	0.0119	0.0012	0.0671	-0.4621	0.1117	0.049	1.6548	-0.0323	-0.6716	-0.2995	1.1233	-0.7997	-1.3889	0.4886	0.0581	-0.0269	-0.8382	0.0618	0.9738	-0.3637	-0.4695	-0.1868	-2.1041	0.7048	-0.8006	-0.1965	0.9161	-0.1468	0.1291	0.1451	0.3628	0.2539	-0.5311	0.0136	0.1119	-0.8549	-0.4648	-2.859	2.937	0.078	-0.3436	-2.3312	-0.1464	0.3355	-0.121	-1.527	-3.6732	-0.845	0.5868	1.2062	-0.5633	0.95	0.2253	-0.8954	-0.6512	-0.5391	-2.2968	-0.2532	0.4295	0.0424	-0.1999	0.4819	-0.4564	0.6597	0.4169	-0.8387	-0.5119	-0.6935	0.182	0.1031	-0.6428	0.5596	-0.1226	-0.4786	-0.731	-0.0591	-1.0294	-1.6519	-0.5091	0.0806	1.8188	0.3552	0.041	0.2416	-0.2177	-0.0531	2.6674	0.2092	-3.9389	0.1742	0.3398	0.1173	1.4789	-0.5275	0.0682	-1.8384	0.3127	-1.4457	0.2985	0.2207	1.1903	0.7805	0.6718	-0.2945	-0.7915	0.3492	0.2733	-0.3808	-1.0411	-0.0969	-0.9804	-1.0264	-0.6811	0.0856	0.2455	0.4312	-0.8397	0.8895	-0.2601	0.3632	1.1426	0.4601	-2.3164	-0.9167	-0.1436	-1.2312	-0.3907	-0.2858	-0.0825	0.292	-0.5818	-0.0037	-0.6803	0.2207	-0.6522	2.1119	-0.8507	-0.3111	-0.144	1.5606	1.1352	-0.1923	-0.3206	-1.0077	0.9914	-1.3905	-1.0773	-0.4071	0.2822	-0.2021	-0.7714	-0.8267	-0.0625	0.0246	0.107	0.4326	-0.142	-6.6849	-0.2431	0.0325	0.6676	0.7189	0.4192	0.3026	0.5466	-3.1349	-0.5832	0.3106	0.0322	-0.4709	0.2261	-0.736	-0.5018	-0.1136	0.0259	-0.0268	-1.766	0.2916	-0.6154	0.305	0.5212	-0.1076	0.0668	0.1642	2.1688	-0.0464	0.9036	-0.9051	0.1412	0.664	0.382	-0.1736	0.2152	-0.3789	-0.568	0.0923	0.0203	-0.3784	0.3327	-0.1366	0.269	-0.559	0.7965	-0.4118	-0.1368	0.1422	-0.2005	0.1082	-0.5324	0.0074	-2.0066	-0.042	1.4187	0.0444	-0.0918	0.1882	0.8331	-0.1411	-0.0761	0.0287	-1.2016	0.4293	-0.493	-0.2618	-0.4321	-1.2502	-0.0112	-0.6165	0.2578	0.2985	-0.7138	-0.0273	-0.0751	0.0767	-0.005	-0.0056	-0.5918	-1.0589	0.4242	0.0744	0.0669	0.7795	-0.3922	-0.6401	1.1748	0.3212	-0.2338	-0.6535	0.391	0.0345	-0.0287	0.9084	1.0924	0.1655	-0.3389	-0.2785	0.1317	-0.1568	0.7529	0.9088	-0.1285	-0.9311	-0.2471	0.1286	-0.8814	-0.5612	0.8292	-0.484	-0.8888	0.1891	-0.0895	0.11	-0.8775	-0.4208	-0.6268	-0.1857	-0.9863	0.2834	0.3581	-0.0841	0.2827	-0.0978	-0.2037	-0.0116	0.9357	0.3614	0.4368	0.1486	0.3283	1.6182	0.8498	0.23	0.2449	0.234	0.2709	0.1213	0.1385	-0.4791	4.95	0.3081	0.0704	0.0029	0.674	0.0949	0.0667	-0.3437	0.145	-0.5871	-0.1664	0.1553	0.0254	-0.1138	1.2825	1.2197	-0.5232	0.9862	0.1376	0.0833	0.3449	-0.2039	0.6412	0.3186	-0.7889	-0.3211	-0.691	0.2062	-0.0809	-0.0715	-0.0309	0.1026	0.2112	0.4284	-0.6555	-2.3112	0.6085	0.8478	0.3067	0.0219	-0.1155	0.0159	0.0422	-0.0848	-0.7438	-0.1836	0.3468	0.6704	-0.2554	0.3152	0.8963	0.2459	0.2711	0.4583	0.335	0.1285	2.2835	0.3946	0.7378	-0.4695	0.3724	-0.8148	-0.6267	0.4986	-0.218	0.7637	0.4361	0.9147	-0.1196	-0.0786	0.7551	0.934	-1.9327	0.0084	-0.8792	0.0079	-0.3364	-0.2222	-0.0192	0.8069	-0.2956	0.6853	-0.4373	0.2773	2.3132	-0.0072	-0.2312	0.1364	-0.8037	-1.1438	-2.2774	-0.0096	-0.3445	-0.0027	-0.3877	0.3381	-0.6558	0.1554	-0.6746	-0.0412	-1.5139	-0.7671	-0.4625	-0.3716	-2.7204	-0.049	0.8544	3.6264	-0.0907	0.695	-0.0947	0.8858	-0.571	-0.0917	-0.0886	-1.2274	0.512	-0.3916	-1.0893	5.6117	-1.1266	-0.7382	0.0439	-0.0317	-0.0331	0.2082	0.7009	-0.3205	-0.4884	-0.0746	-1.08	0.3797	-1.2457	0.5534	1.8963	-0.0206	0.718	-1.1113	-0.0306	-1.1499	-0.1778	0.1052	0.0783	-0.3368	0.4719	0.3733	1.0791	-2.8118	-1.0959	-4.9778	-1.6039	-0.0295	-1.2649	-1.4618	-0.1924	0.5756	0.2432	0.129	0.1012	-0.8163	0.0485	-1.725	-2.5245	0.7128	-0.1984	0.4294	0.5886	-0.0931	-0.8593	-0.7523	-0.7337	-0.0399	-1.9242	-0.1972	-0.3509	-0.4089	0.3782	0.6257	-0.1297	-0.1973	2.2969	-0.1058	-0.5205	-0.7948	-2.0549	0.1643	5.1274	0.443	-0.177	-0.6803	0.499	-0.9822	1.0323	3.6953	0.7651	0.3621	0.7445	-0.9004	-0.5465	0.1171	-0.5433	-2.3707	0.3244	0.3148	-0.5468	0.3404	-0.4742	-0.7121	-1.0485	-0.4818	0.3101	0.2284	1.2625	0.0413	-0.7701	0.9559	0.8218	0.2076	-1.1472	0.0931	-0.3487	-1.5093	0.015	-0.2731	-0.3697	-1.5746	0.2595	0.4475	-0.9277	-0.3037	-0.1451	-2.1943	0.6102	0.5778	0.1827	-1.9626	-0.0008	0.0047	-2.5174	-0.2633	-1.1674	0.5779	0.693	-0.8278	-1.469	-0.1709	0.6222	-0.0297	-1.2679	0.2872	-6.1244	-7.1685	-0.251	-0.1706	1.0734	-0.0598	-0.3985	-0.9054	-0.6544	1.1538	-0.0308	0.8469	0.1732	-1.4307	-0.1642	-0.8242	-0.2178	0.4812	-0.0009	-0.7557	0.1847	0.389	0.2856	-0.3166	0.5287	-1.8136	0.2937	0.294	0.3853	-0.5754	-1.4883	0.6906	0.121	-0.1684	-0.0035	0.127	-0.0191	0.895	2.9022	0.406	-0.1978	-0.7864	0.5451	0.1547	0.2461	-1.2406	-0.2166	-0.5384	-0.0172	-0.0337	0.3361	-0.3646	0.019	-0.5721	0.7477	0.0603	1.1622	0.4716	-0.3083	-0.2456	-0.8456	-1.0752	-1.2017	-0.4197	0.3427	0.2571	0.0358	0.504	-0.1344	0.2202	0.3217	0.2741	0.099	0.4005	-0.3025	-2.2799	-0.2821	0.0998	0.2079	-0.9847	0.627	-0.5342	0.363	1.0191	-1.2525	-0.2829	-0.4313	-0.3746	-0.4895	0.0342	0.0221	0.2906	0.1873	-0.2929	0.836	-0.1836	-0.0861	-0.1807	-3.0892	-0.1	-0.0016	-0.2679	-0.0443	0.4505	0.1588	-0.0659	0.8352	1.0722	-1.0752	-0.4506	0.1673	0.3268	0.029	-0.4176	1.2222	1.2777	0.6112	0.2659	0.0781	0.0067	0.7911	-0.5994	0.0033	2.1634	-1.8996	1.056	0.5325	-0.3967	0.0718	0.5788	0.5177	0.5132	0.7948	-1.4062	-1.224	-0.7931	1.941	-0.4439	0.2247	-0.5778	-1.3984	0.7704	0.5414	-0.6472	-0.0616	0.5058	0.5225	0.1864	1.3903	-0.3827	-0.7342	1.1152	-0.0914	0.1754	0.3564	1.1914	0.3921	0.299	1.9596	-7.5313	0.4944	2.0098	-0.2072	-0.2277	-0.1532	0.0858	-0.2617	-1.2592	-0.0358	-0.9699	-0.3747	-0.3236	0.1954	-1.2189	-0.0207	0.2007	-0.6687	0.3796	0.008	-0.4148	0.4554	-0.2361	0.3942	0.5373	-0.8665	0.233	0.0995	0.6348	0.1616	-0.2588	-0.3837	0.4106	-1.8255
946_6-week	2.8462	-0.5341	4.6391	5.4813	3.2861	0.7695	-0.5872	-0.5661	0.2406	-0.138	-0.398	3.5849	1.1004	0.9829	0.4989	0.2184	1.5912	-0.3465	4.3954	0.844	-0.4463	2.2923	4.0755	4.421	0.9085	2.863	0.2737	4.5993	0.3037	1.0954	0.2558	0.1253	5.6065	1.4632	4.804	6.7877	5.6623	0.5428	0.0815	0.6067	1.6391	5.1208	4.9103	1.8744	0.3103	1.2369	9.6389	6.4577	1.2755	0.3052	0.5965	3.654	0.7486	1.3629	0.6374	0.084	0.1969	3.3971	5.3521	0.769	4.6919	0.5251	6.0721	0.3533	3.319	0.3886	-0.5396	-0.0241	1.5745	0.4475	0.3173	0.5605	3.7779	3.8187	1.2163	3.9271	1.3921	5.8629	0.8523	0.1942	3.9365	4.3224	0.8658	0.5565	0.7544	5.2297	-0.1591	1.0636	8.3084	1.9031	4.8446	1.0252	2.231	3.3352	6.1197	-0.447	5.4901	0.2553	3.7754	-2.8193	4.5419	5.6013	-0.0633	2.6902	2.916	0.6028	9.2408	-0.0226	2.4317	0.2918	2.71	-0.2566	5.356	2.4425	-1.2607	1.05	-1.1003	1.5076	-1.9337	0.7321	0.8433	2.4188	-0.1248	0.711	2.7975	-0.7273	5.3058	3.8575	5.5801	0.0974	0.4045	0.7458	-2.7369	1.1434	7.4682	0.0661	0.379	-1.3117	-1.026	-0.1497	0.8675	0.0398	7.0683	-0.2492	1.7951	4.237	-0.148	0.4594	-0.0316	5.4686	0.6429	0.4427	0.0792	5.438	0.9776	0.619	7.3362	6.6173	1.699	0.5769	0.144	0.4603	0.9402	1.9813	0.2465	-0.5761	1.25	1.2512	7.4394	-0.3365	3.8826	0.9426	1.1901	-0.9203	-0.0052	8.2321	0.4515	0.8271	1.0046	0.9182	7.3133	0.4593	4.397	0.6773	3.8712	0.0045	0.7642	-0.7771	0.7883	-0.4784	-2.0157	-0.2154	0.5957	-0.1971	1.0511	-0.0642	2.6715	0.1231	0.3284	-0.2739	1.816	1.5737	0.4859	0.9187	1.9419	-0.1918	-0.1243	0.7148	1.5762	-0.1227	0.9889	1.2929	-0.6321	-0.4473	-0.1877	0.5969	1.1716	2.3334	0.6394	0.0918	1.5666	0.4125	0.8243	0.258	3.258	-1.3214	1.4523	0.3371	-0.1184	-0.3498	1.9585	1.1152	0.1534	1.3206	1.4313	-0.1792	9.0652	0.1166	-0.0283	1.7268	0.8101	0.3162	0.7098	0.3958	2.9419	0.0143	1.4671	3.0072	2.1673	0.6891	0.4565	0.2661	1.5965	0.1476	1.0842	8.004	-0.0981	0.3968	0.907	2.4807	-0.2353	0.187	2.1616	4.3131	0.668	1.175	0.0615	1.4853	0.2671	-0.0519	0.6596	1.0557	1.4947	0.2836	-0.5178	2.6209	0.9719	1.1353	0.1127	2.0256	-0.3516	7.2501	0.5746	1.0354	0.0485	-0.0943	1.7555	1.0045	1.6776	0.4637	1.0461	0.231	2.7916	0.4197	0.2808	0.1255	0.2406	-0.3397	1.0329	-0.0202	-0.4544	-0.1057	1.5323	0.0861	0.4292	2.4502	0.0199	0.0422	0.7835	0.7896	0.3823	-0.1217	1.4797	0.1612	0.7295	0.6367	0.4946	0.9638	-0.2159	0.8416	-0.2921	1.0511	0.0232	1.3237	-0.0343	0.363	0.2562	0.3292	1.1651	2.7747	1.0482	1.3384	-0.3256	0.0962	0.4587	-0.0712	3.3312	0.1676	0.0461	0.4904	0.395	-0.4314	0.4964	0.2999	1.5272	1.1103	0.9143	0.0282	-0.7912	2.5923	0.0956	1.4874	-0.1828	0.1488	-0.0311	-0.3398	-0.1689	0.5512	0.451	0.6435	0.5557	0.5488	6.7844	0.1029	0.2529	0.8077	0.3131	-0.0459	1.4436	0.4071	-0.0468	-0.061	-0.5041	-0.2414	0.934	3.7396	0.1777	1.998	1.0095	0.1518	-0.0021	-6.1582	-1.3232	1.4821	0.563	0.3497	2.1182	-0.1238	-0.3653	0.6183	-0.4512	1.7634	7.1311	-0.8763	3.098	2.0144	-0.6642	4.1998	0.3124	0.2664	-0.0824	5.2591	-0.9616	-1.2712	-0.0746	0.382	1.9582	0.3419	-0.9194	3.8408	0.4209	0.1026	2.8767	3.342	1.091	-0.3207	1.745	-0.7001	2.8127	0.0877	0.0115	0.6031	-7.0433	0.5479	4.4591	3.9477	0.4441	1.9718	4.2121	3.3959	0.1358	0.4336	-0.2895	5.685	4.7291	5.4382	0.3252	-0.6542	-0.4828	2.5241	0.2864	0.2103	-0.7012	-0.5983	0.573	-0.4643	-0.8154	3.2072	0.1901	7.6751	-0.3989	5.238	3.8005	1.2478	5.8099	-0.5221	5.4597	0.1721	-0.1084	6.5833	-0.2848	0.3313	0.9772	6.3428	6.674	0.5665	3.8383	6.7103	0.292	5.5855	-0.6989	2.8985	3.3832	1.0027	4.8279	0.9858	0.6238	-0.5663	3.5366	2.9441	0.2853	4.8644	7.5446	3.1153	6.4675	0.9565	-0.7764	-0.9039	0.8687	-1.0757	1.9138	0.4542	6.853	6.0998	3.7978	0.1853	0.0327	3.0241	-0.087	5.7945	6.2405	7.1633	6.6181	3.0089	-0.2266	2.0555	5.569	7.8959	-0.0643	1.6268	-0.2234	2.5408	1.5038	0.4267	0.3131	6.273	-0.6451	3.2274	1.9467	-0.8712	7.3408	1.1316	0.3543	-0.2348	0.8529	5.8918	-0.1452	7.2619	-0.2651	-1.1878	6.2164	5.0364	-0.1089	-0.3695	-0.9991	7.4737	6.9026	6.6219	0.0058	-0.6725	-1.7026	-0.4629	6.5486	-0.8856	-0.271	5.2496	-0.3966	0.0681	0.2293	1.9345	0.2253	-0.0474	8.8018	0.948	-0.4939	0.6968	0.9247	0.0978	1.3786	-0.9652	0.829	3.8258	-0.1782	5.3014	3.8175	2.8887	2.4338	-0.57	6.2535	1.3628	0.1481	4.2169	0.4454	8.03	-0.0285	6.8142	1.2933	1.0356	5.2514	2.323	-0.2702	2.5729	0.5063	0.3303	0.0826	0.5153	-0.8511	-0.3381	5.2864	4.0694	-2.0157	7.6909	5.0612	1.9542	-0.2013	0.6205	4.9543	1.4272	1.9287	-0.6604	0.1548	0.5637	0.7362	1.5526	0.972	-0.2447	-0.1628	0.5251	-0.1282	0.0968	5.2167	-0.1673	0.5319	0.3496	0.5039	0.1469	1.2126	-0.4042	-0.0514	3.5652	0.4292	-0.4102	1.1677	0.0509	-1.7673	0.2172	0.99	0.9483	8.3103	1.0704	4.1052	4.9557	5.3457	-0.2701	0.4179	-0.9614	-0.6943	0.7688	3.0161	0.5323	0.1186	0.5887	1.9766	0.1182	0.1273	5.577	-0.3218	1.812	0.6168	-0.1861	0.3187	2.0595	-0.011	-0.0107	8.4102	-0.3383	1.7719	3.169	6.3162	-0.9019	0.1754	4.425	-0.3199	-0.3644	6.4828	3.9786	0.4061	1.7327	0.7493	4.3571	1.4342	4.2426	-0.2173	0.5061	-1.3712	-0.4949	8.7244	0.2405	1.8692	0.776	0.8722	0.3307	0.8112	-0.6784	0.8334	-0.0158	0.7655	3.9484	5.2615	7.537	1.7002	4.266	3.7726	-0.2646	0.1656	0.5131	3.3121	2.0858	2.8497	0.7351	-0.3523	-1.8222	0.5079	-0.3094	-0.3335	1.0036	-0.09	6.7465	8.5034	4.3829	-0.7923	0.6837	0.3474	0.2693	0.0469	0.6853	0.0442	0.628	0.5129	0.1237	1.0904	2.3045	1.709	0.4899	-0.3494	1.2172	5.4196	0.3739	1.952	0.35	1.4612	-0.0983	0.5975	0.1913	0.5296	6.2819	-0.311	3.4613	0.512	1.7763	-0.0758	1.5534	1.8245	2.7891	0.2663	3.9431	0.4885	0.0701	-0.0585	4.4021	-0.4368	-0.8287	4.9531	0.5171	-1.5225	0.0747	0.8485	0.9743	-0.5033	-0.2888	4.4677	0.2711	-2.2462	0.943	3.1112	1.2029	0.7137	0.5351	5.7664	0.1942	0.3045	-0.1321	-0.104	2.6759	4.6703	-1.1607	0.6248	1.4167	2.1754	-1.809	1.4051	-0.302	6.0088	2.835	0.6589	1.9953	-1.4886	0.1035	-0.4648	4.1132	2.3904	2.8445	2.3088	1.4606	0.6777	0.2098	9.6857	0.3509	0.7948	6.0379	3.6654	4.9674	7.7418	3.277	1.0672	1.7062	-0.8144	0.3547	0.5596	-1.0007	2.5417	2.0086	0.2089	5.5252	3.8598	3.128	6.7783	2.0705	4.4763	-0.0369	0.2832	6.0926	0.6011	6.4466	-0.0041	1.7759	0.2665	-1.2386	3.5526	3.2162	4.9005	0.9342	0.1212	4.6841	-0.879	-1.0977	4.0631	0.5324	1.4446	5.3322	4.1813	4.9137	0.1852	-0.1193	5.2292	-2.3052	0.7378	3.22	5.8054	5.9817	0.7286	6.4335	2.8758	5.8289	-0.664	7.3175	2.8074	-0.3757	8.7938	-0.1677	-0.2544	-0.8517	0.3532	6.4353	0.5664	-0.3347	2.9819	-0.7973	6.2988	-0.6698	1.6445	3.9972	6.5947	-1.0582	4.2987	3.8685	2.9856	-0.4677	0.9579	0.0866	-0.257	7.2133	-0.1127	-1.0234	1.3662	-0.2315	5.292	0.5183	-0.1716	-0.2584	-0.1098	-1.4537	3.9499	1.6978	7.5133	-1.1345	7.5908	3.209	-0.8547	4.2901	5.6178	-1.4058	6.9722	7.836	3.1608	7.5889	3.0628	2.2226	1.1763	-0.2571	1.5437	1.1282	-0.444	3.1787	-0.1343	0.1704	-0.2913	2.9584	0.4862	3.1635	-0.095	6.0368	-0.33	0.483	-0.2774	1.1159	-0.3466	0.6642	1.4642	0.4383	1.7662	6.4284	3.2659	3.4786	-0.4223	1.9382	8.1256	-0.9853	-1.5633	-1.2556	2.3724	-0.9681	-0.1784	5.1334	-0.3989	0.5728	0.97	0.5342	-0.6234	-0.6754	-0.4367	1.281	-0.3878	0.5368	0.635	4.1485	0.1996	0.1234	6.258	4.7917	2.2496	1.3611	1.23	1.1684	4.7516	6.2447	3.6316	1.7867	-0.3108	0.2874	3.5046	0.3733	1.3521	2.7588	8.4715	1.9786	-1.0204	7.7421	0.2124	3.6155	5.6571	1.8718	0.9798	1.4337	4.326	3.5733	4.5169	0.5026	0.0537	4.0755	-0.1494	0.8594	1.0884	-0.2641	-0.7114	0.1074	4.4928	-0.6443	-0.6969	0.9953	-0.1889	-0.5386	2.7692	0.7977	5.9349	0.0312	0.4042	-0.1295	-0.6163	2.9319	7.1535	0.5407	-0.4951	2.6295	0.1333	-0.0161	6.7238	-0.232	0.0765	0.5018	5.5244	0.7619	0.7454	2.0415	0.553	1.6711	-0.88	2.672	2.2247	5.6638	4.2633	6.0801	0.9781	-0.0735	4.6673	-0.4855	-0.25	0.352	-0.0798	-1.5401	0.907	0.3026	7.0006	1.636	0.011	0.3291	0.3518	1.3247	-0.6447	-0.2578	-0.6045	0.0873	0.1136	0.5075	-0.4037	0.8383	-0.0574	2.4501	4.0271	0.5664	0.0491	6.7233	-0.0445	0.8638	-0.4671	0.3944	0.0645	0.0407	1.0388	0.8929	0.0987	0.8729	0.358	-0.3617	1.866	4.9812	0.5755	-0.313	3.3609	0.2362	0.8783	1.8097	0.0495	7.0457	0.8006	0.4489	5.1308	0.9736	0.7766	0.0391	0.5369	-0.5202	3.2264	0.5705	3.8066	0.11	-0.4008	0.4373	0.6829	0.9365	-0.2036	0.7053	0.3144	4.5187	-0.47	2.6507	1.9072	0.5753	0.1118	2.2123	1.3492	1.6435	1.4277	4.4432	0.5927	6.406	-2.466	4.0817	3.4715	5.0598	0.0534	-0.1252	5.2563	3.7223	2.1978	3.2879	-0.5861	0.1624	2.1812	3.3617	3.7843	-0.0407	0.1705	0.3726	5.6792	-0.2289	6.3808	0.7503	-0.6673	3.3762	0.2371	2.218	2.0347	0.9426	1.9888	-0.0619	6.5992	5.8929	2.3683	1.5663	-0.0573	4.2801	0.6926	3.234	5.3468	2.4845	0.7743	0.7073	-3.035	2.6004	-0.6371	4.8628	5.3905	0.298	5.2503	2.1199	5.1054	4.825	2.5857	2.0419	4.5146	3.1721	3.1633	3.567	1.8798	3.6509	0.2466	4.7855	0.5925	3.0219	5.846	3.2136	5.5256	-0.1178	-0.1375	4.413	0.2767	3.3885	0.5383	-3.5482	7.1396	1.3626	0.2267	2.1229	7.5309	1.2418	3.795	3.5241	-2.0776	-0.9526	5.2589	0.1505	0.469	-0.1082	-2.0655	7.6702	0.1255	-0.3514	0.56	0.882	3.4024	2.5175	2.5434	-0.7819	-0.2529	1.5473	-0.4265	2.7562	7.2696	4.5692	2.5551	5.7989	5.0089	-0.5295	4.9757	1.3618	7.1017	5.4908	6.2918	4.0998	0.6647	2.6739	0.5989	6.3021	0.8962	1.0716	6.0305	-0.8188	4.5812	-0.655	0.4779	-0.3604	2.2562	-0.0906	1.1198	-0.9022	0.406	-0.0984	1.8544	5.4041	0.5793	6.0931	0.7408	-0.7201	5.4703	0.0966	0.0468	4.3273	-0.2338	5.8162	4.9001	-1.0257	-0.7029	6.6631	6.3694	1.5682	6.2514	0.4602	0.1126	0.1644	-0.9558	3.7937	6.5443	0.3894	4.6118	4.0419	1.5939	7.9192	0.687	0.0375	-1.3151	0.9254	-0.0187	-0.4186	-0.0914	1.416	-1.427	5.0495	6.2557	3.4013	3.269	-0.9208	-0.6405	-0.8329	0.8482	3.6437	5.8762	0.2382	-0.5713	4.4086	3.7929	4.9718	-0.6506	5.6321	0.0519	0.2968	-1.2946	5.6234	0.1966	0.7519	-0.6067	-0.0916	-0.6224	-0.9962	3.3118	5.7583	3.1289	-1.0993	-0.0897	-0.1365	-1.2753	0.8713	0.5454	0.2683	0.0934	1.9183	-2.3066	8.8099	-1.1401	0.5423	-0.5463	2.3874	-0.8901	-0.2576	-0.0266	1.42	0.6167	-0.5028	-0.0462	6.0453	0.1345	-0.5142	-0.9129	5.3115	1.3031	0.8523	-0.7893	1.1481	-0.4543	-0.1532	5.8211	0.8632	0.0771	-0.1177	4.4454	0.2145	-0.3409	0.6657	1.3641	-0.8007	6.3255	0.0266	0.9033	0.3074	-0.3611	1.6741	0.5335	-0.2768	4.1774	0.3138	2.5238	2.2589	0.8916	0.008	6.0663	1.3559	6.1013	4.3672	-0.8951	1.2681	0.1138	-1.8595	5.6508	-0.0963	0.346	1.0496	0.4869	0.7099	1.564	2.035	-0.63	0.5675	-0.3378	1.4715	0.0595	7.3226	-1.8293	0.2431	-0.0417	1.9743	-1.1842	-0.4435	-0.0553	0.0033	-0.4906	2.1675	-2.9721	-0.1619	0.1967	-0.8676	5.0686	4.2317	0.1973	0.5409	0.7093	7.3011	5.0434	6.594	-0.0572	1.8588	1.2582	0.8308	-0.8534	-0.6553	-0.2226	2.5954	0.1379	-0.605	-0.3641	1.7265	0.1438	-0.4648	-0.1483	0.2109	1.526	-0.0605	-0.176	-1.1813	1.7222	-0.09	-0.795	6.1616	-0.6496	2.8281	-0.3172	0.4239	7.8389	-0.8392	-1.6963	1.8978	0.211	2.1036	1.3999	4.5674	0.7146	0.6289	3.7114	-0.7676	-0.1124	4.2919	-0.3367	8.0359	2.6074	-0.0341	2.1017	0.3323	-0.0513	0.6973	0.0627	0.5439	-0.0137	1.4862	0.2386	-0.0359	0.9432	0.8822	0.8436	2.2177	0.0853	0.7525	0.7645	0.5506	-0.5331	2.9325	-0.6859	0.0493	0.3313	-0.1995	-0.0285	-0.1935	-0.0737	0.1375	0.0603	-0.385	0.8245	0.7242	-0.5313	-0.1626	0.1395	0.3495	0.3573	0.5622	-0.2982	0.2359	3.7331	1.4939	-1.2146	-0.0295	0.7195	1.0693	0.5761	0.4792	2.5697	-0.9748	0.9029	0.5349	0.0866	0.1604	0.1323	0.2057	0.4697	0.9151	0.6549	0.6053	0.0368	0.3988	3.3721	1.6871	0.4804	1.3044	1.2838	-1.2511	0.65	0.3701	0.3217	4.8994	-0.7084	1.3623	0.151	1.9873	0.7881	0.0295	-0.1595	1.8009	2.3404	2.1448	0.0252	3.2458	1.9772	0.1584	-0.2933	0.0301	0.3676	-0.4929	-0.0687	-0.1738	0.9914	-0.2417	-0.0418	0.0866	-0.8102	0.0783	1.1536	-0.6172	2.484	4.9118	0.4692	-0.0825	0.1323	1.4708	0.2999	3.4272	0.712	1.3237	1.9558	0.2164	0.5547	2.6686	0.1801	0.0158	1.959	0.9699	3.4255	1.1442	2.3694	1.3402	2.578	0.6352	1.0393	-0.7294	0.4533	1.1463	0.576	0.6655	-1.0308	1.1177	1.2915	3.4557	2.8476	-0.0231	0.3717	1.0644	0.7554	1.2173	-0.3108	2.6373	3.759	1.621	1.9939	0.2666	2.9748	0.4658	0.2774	3.6871	0.5278	0.0236	1.5176	2.4957	0.9133	3.3023	0.2793	-0.0597	-0.5469	2.0338	0.3488	-0.4379	1.4661	-2.0017	0.9207	-0.9269	2.12	-1.0236	-0.7263	-0.1571	1.6667	0.0235	2.3477	0.5457	0.7758	1.6516	1.6628	3.8656	1.8367	0.0832	0.9435	1.261	0.6287	1.3647	-0.0614	6.4599	0.8227	1.0793	0.172	2.5295	2.7744	-0.7056	0.0133	0.7686	0.4527	2.0779	1.2867	4.6952	3.5102	3.5391	1.4548	0.8265	-0.1817	0.456	0.3472	1.9555	1.6722	3.026	0.8213	1.1592	2.8244	2.6685	0.2519	-1.9773	1.3511	5.1784	2.1368	3.7059	1.8602	1.0307	1.2923	4.3632	-0.3813	0.7773	-0.0663	1.9783	3.2959	1.7038	2.7927	2.7428	4.1247	-0.3304	3.9603	0.9775	0.4671	-0.5152	1.5432	-2.3661	0.3859	0.7958	-1.8709	2.6693	1.9166	2.7884	0.2429	-1.2228	0.5585	1.8551	1.355	0.4979	0.7024	2.3177	-0.6564	-0.2472	0.3417	0.9075	0.6002	0.2884	0.0899	0.9675	2.0807	0.2573	0.7497	0.2737	0.0835	-0.6974	1.422	-1.3477	1.6383	-1.8734	0.4939	2.2161	3.2565	1.5949	4.6268	2.4105	0.1916	1.4374	-4.1146	1.5306	-0.164	0.4914	-0.6639	3.511	-0.3746	0.5862	0.0065	3.5423	-2.1543	1.7418	-0.1368	-0.2486	-0.8258	4.6324	2.4986	-1.4255	0.727	1.8337	2.0413	1.2803	2.5989	0.1978	0.6706	0.3079	-0.5567	0.1818	0.9149	0.8351	1.1789	1.5268	0.111	3.8557	4.2306	0.5295	0.8853	1.4099	1.3654	0.7809	2.3788	2.5337	0.4744	0.6701	0.4679	0.2166	0.426	0.286	0.5564	0.9549	0.6488	-0.4398	0.4613	2.2727	0.0288	2.0872	0.8261	0.5067	0.2706	3.1896	5.1573	1.1346	0.1083	0.831	2.1852	0.6408	-2.2386	-4.6582	1.3521	0.1852	1.3943	-0.0607	-0.2587	-0.0979	2.1455	0.5354	0.6976	2.7286	-0.2629	-0.4776	2.0213	-0.0136	-0.2457	-0.0983	0.0134	1.1505	2.7083	1.1587	0.1718	0.4099	1.0119	1.3648	2.0887	0.5522	1.5884	1.1973	1.2753	-5.5976	-0.9621	0.2509	0.2579	-0.4895	0.1665	-0.8833	0.6864	-0.9196	0.0365	-0.4299	-0.953	0.1823	-0.4213	-0.3872	0.1236	-0.2623	-0.347	0.6784	1.7217	-0.0094	0.4446	0.0958	0.576	0.0204	1.5663	1.2807	-0.0735	-0.8646	0.7011	-0.648	0.2846	-0.4031	-0.4611	0.1108	4.0319	1.5129	-0.2775	0.5538	0.0245	0.1124	-0.8499	-0.9908	-0.2796	1.5014	1.7791	-0.1484	-0.5696	0.1352	0.5809	1.3105	0.1432	-0.4233	-1.9692	1.6621	-0.4765	-0.3272	-0.1886	0.1576	1.4504	0.7875	0.3654	-0.1141	0.6307	-0.135	-0.0735	-0.6494	-0.2813	0.7079	-0.2131	2.0411	0.1294	0.3693	-0.1917	0.8398	0.8823	-0.3388	-0.8142	-1.1249	0.2651	-0.8092	3.0684	-0.2219	-0.1047	0.9932	-0.8864	-0.1616	0.2487	1.3348	-0.6483	2.621	-1.1191	0.1032	0.9472	0.6193	0.6739	-1.444	-2.3014	1.9065	3.2692	0.5506	0.6725	3.8304	0.6324	0.512	2.2877	1.5677	0.1289	-0.4269	2.2732	0.5891	-0.2564	0.4897	2.3924	0.3232	-1.6464	2.5534	-7.5344	2.1421	1.0229	-0.8109	0.8348	-0.1199	1.203	-0.3035	-0.3585	2.2537	1.5728	-0.8098	1.2995	-0.4994	-1.0273	0.746	-0.2457	0.3762	3.5419	0.5176	-0.1078	1.2872	3.8414	0.4402	1.7919	-0.1619	0.0289	-0.2807	0.3417	2.4696	1.2709	1.3567	-0.5686	1.4918	-0.6857	0.2866	-1.4532	-0.44	0.7792	0.266	3.5685	-0.5111	2.6544	1.4529	0.6117	-0.0329	3.1516	-0.1041	1.3956	1.4752	0.2287	-0.6242	3.7645	1.8415	-1.8905	-0.1595	0.0929	-0.2041	3.3578	-0.0645	1.725	-0.1262	1.5376	-3.0536	1.6113	1.4453	-0.9761	2.6554	-0.9405	-1.2897	-0.1017	1.3114	0.9758	0.0307	1.4286	2.038	1.7753	-0.243	2.3436	-0.534	0.408	0.6148	0.5745	4.0871	-0.7667	2.4246	1.8208	2.2072	1.4985	0.5067	0.1172	0.9172	0.787	0.8683	0.9169	0.5908	-0.2861	0.7238	0.9606	1.124	1.9689	2.035	1.7226	1.141	1.2797	-0.055	0.7445	1.7981	0.3175	2.6672	-0.3248	3.0177	1.1036	-1.6213	-1.5906	3.1469	1.9534	1.7172	2.6886	3.4508	3.0673	2.6625	-1.9009	1.6134	-0.5577	2.3375	3.2577	0.1961	0.5198	-0.2159	0.3463	0.7896	1.0301	-0.3009	0.4698	0.1985	1.7259	1.3544	-0.4901	-0.4001	2.2401	1.1007	1.6885	0.386	1.0186	0.4391	-0.2442	1.7186	-0.3653	0.0287	0.3531	0.8232	-1.079	0.1	1.7263	0.7958	0.8258	0.4039	0.3415	2.4214	-0.123	0.8891	0.7073	3.3365	-0.3545	-0.3773	0.7378	-0.1207	-0.1617	-3.1463	-0.1595	-0.2461	-1.2424	0.4059	-0.6436	-0.4883	-0.3862	0.8922	-0.5783	-0.0956	0.0748	0.5053	-0.0906	-0.1469	-0.0231	-0.6076	0.5312	-0.1506	-0.0251	-0.0809	0.0284	-0.7745	0.0569	-0.6711	0.2567	-0.0507	-0.1692	0.0195	0.6091	-0.3544	-0.3539	0.3618	-0.5021	0.211	0.075	0.0151	0.3515	0.2605	-0.7569	1.1686	-1.1226	0.078	2.0332	0.1059	0.755	-0.2544	0.26	-0.8265	-0.1536	0.8117	0.087	-0.2629	0.2691	0.1767	-1.6595	0.0226	-0.0559	1.1123	-0.4043	0.316	-0.3648	0.4786	0.175	0.143	-0.4817	-0.4335	0.9706	-2.2489	0.122	-0.386	-0.1055	0.0338	-0.0922	-1.2542	-0.1509	-0.6203	-0.1642	0.6582	0.7837	1.453	0.1376	0.0449	0.3368	-0.1216	-0.8783	-0.4631	3.7461	-0.1329	-0.0656	0.0982	0.4071	0.2655	0.6383	-0.0101	-0.8543	-1.386	0.2211	-0.2355	-0.9469	3.0283	0.0281	-0.1062	-0.5267	0.5253	0.2491	-0.1756	-0.5381	-0.3349	-0.6036	-0.1714	0.2219	-0.4662	1.0603	-3.6776	-0.3841	1.8505	-0.4008	-1.0528	-0.3916	0.0707	0.3191	-0.5212	-2.2252	-0.4179	0.4164	-0.1392	-0.0852	-0.5212	1.1104	2.146	0.3639	0.473	-0.6227	-0.3553	-0.1548	1.0684	-0.7897	-0.0168	-0.2201	1.0753	0.3846	-1.7915	-0.3233	0.0377	0.0184	0.3407	-0.6973	-0.696	0.0684	-0.5276	1.0591	0.4081	0.978	-1.2987	0.0786	0.7639	-0.3258	-0.2602	-0.1932	-0.2177	-0.597	-0.1035	0.4497	0.0773	-2.4722	-0.7655	0.9819	0.2368	-0.5002	-0.1008	-0.8181	-0.8357	0.3186	-1.1004	-0.2927	-0.4393	0.397	0.7517	1.1962	-0.7512	0.4206	-0.3539	2.4116	0.2639	-0.0952	0.7602	-1.4205	-0.1754	-1.025	-0.0463	-0.7426	0.0391	0.0096	-0.7599	0.8169	-0.2638	-0.6444	-0.2659	-3.0675	0.8782	-0.5819	1.6198	-0.193	3.5693	-0.0507	0.8583	-0.079	1.0191	-0.5412	-0.1278	-0.3893	0.1492	0.2037	-0.9475	-0.8964	0.9069	4.0199	-0.1057	-0.4351	-1.3205	0.0223	-0.9517	-0.4927	-0.5124	0.1403	-0.4806	0.8803	-3.2242	0.3879	0.1995	0.851	-0.33	-0.3515	2.5417	1.6604	-0.156	0.3619	2.8353	-0.505	-0.5343	-0.0191	-1.4277	-0.4027	1.961	-0.312	0.4231	0.2495	0.0946	-0.513	-0.534	-0.3493	0.0888	1.7388	0.3082	-1.5682	0.358	0.9949	1.4992	-0.4418	-0.3238	-0.1861	2.8695	0.379	-0.1404	0.5993	0.5801	-0.1255	0.9608	-0.8529	0.7655	-0.6277	0.3616	0.6102	-0.596	-0.1472	4.7833	0.4266	0.2441	0.5554	0.8511	1.0741	0.8828	3.0275	-0.0274	1.2314	3.5392	-2.4473	2.7944	0.9559	-0.0947	0.7505	0.7613	2.9323	-0.4489	0.9291	-0.2793	-2.1461	0.1569	1.3393	-0.0693	1.8537	1.5526	1.4616	3.0002	-0.0587	1.3399	-1.3325	0.844	0.3757	3.4426	1.2904	-0.2924	0.9584	2.4621	2.0174	1.3602	1.0023	3.169	-0.2337	1.5369	3.5345	3.2372	2.6195	0.4059	0.1826	0.8172	1.7394	1.54	4.9194	3.0402	2.0378	1.3795	1.0546	0.463	2.5564	1.2945	0.1922	1.2024	2.729	0.0054	1.1411	0.1047	0.3824	1.6128	0.2096	2.8036	2.4431	2.5595	-0.3818	1.5391	1.4711	1.1202	3.0229	4.1327	2.9062	2.5546	1.5204	-0.0616	-0.5218	1.0874	2.3196	3.388	2.2442	0.6195	2.3373	1.4475	3.6373	-0.104	3.2323	1.1819	1.6165	2.6681	0.25	0.3063	1.431	2.6165	0.0703	1.5935	2.5553	2.0429	0.1377	0.6478	1.2293	0.9368	-0.8575	-0.0152	2.0454	1.503	-2.9876	1.6729	-0.6113	0.3146	-0.4837	1.3529	0.2195	0.7051	-0.1168	1.0992	0.4097	1.5119	1.7494	-0.3561	3.4061	1.8658	1.6719	0.7477	1.1639	1.7673	0.7307	0.0994	3.1076	4.1118	1.0656	0.1491	2.102	0.2553	0.0801	0.1716	-0.602	4.5533	-0.3712	1.3102	-0.292	5.7534	4.2049	3.4425	2.086	4.4366	0.2146	0.6989	2.5757	2.2258	1.9708	2.8451	2.8874	0.4087	0.4752	1.7153	3.0772	3.5287	1.9548	4.5966	-0.2526	1.4784	0.7176	5.0979	1.4473	2.4658	0.9951	-0.5105	0.0592	0.4931	-0.1074	0.0388	0.211	0.9136	-0.0695	-0.2377	-1.327	0.4881	0.2119	0.0897	0.058	-0.565	0.9425	0.5625	-0.1884	-0.2421	-0.4349	-0.3807	1.0876	-0.2342	2.0813	-0.3438	-0.8232	-0.0708	-0.4067	1.3508	-1.8577	0.2353	0.6956	0.9406	-0.1613	1.8004	0.3089	3.0387	-0.5047	0.1758	0.2139	-0.3429	0.4501	0.6024	-0.1446	0.1838	0.2685	0.5786	0.5161	-0.073	0.2584	-0.0565	0.3875	-0.0006	0.268	0.6243	-0.1102	-0.5103	-0.0657	0.1147	-0.5277	0.232	0.577	3.0831	0.7902	0.3512	-0.1934	1.9928	-0.0259	0.1125	-1.042	-0.0463	0.1306	0.7464	-0.0947	-2.8721	0.0733	-0.322	0.2791	-0.8059	1.462	3.3069	-0.0093	0.8929	0.6869	0.3667	-0.3421	-0.3462	-0.6914	0.0053	-0.1491	-0.7271	1.7996	0.3899	-0.4674	-1.6081	-0.0537	0.646	0.1529	0.1584	1.0215	-0.6425	0.141	-0.4195	-0.0255	0.1039	3.8034	-0.2364	-0.0296	0.2286	-2.5211	0.1508	-0.9687	0.8665	2.6266	-0.4544	1.6626	-0.8641	-0.4296	-0.0421	1.0809	0.2826	0.0134	-0.1731	0.0386	-0.5499	1.1157	-2.319	-0.1091	-0.2421	0.266	0.8148	-0.388	-0.6308	-0.8965	-0.5727	1.4108	-0.6384	0.6182	0.2934	-0.2223	0.5197	-0.5549	-0.094	-1.1945	-0.4891	0.1195	-0.4497	1.9036	0.0727	-1.186	0.1411	0.0256	-0.3356	0.7277	0.9446	1.0605	1.7041	2.6858	-1.3182	2.5223	-2.0856	1.8152	-0.4508	-1.5288	2.6957	0.2123	0.5829	0.9233	-0.2314	0.7592	0.0537	1.7335	0.2245	1.2105	0.2544	0.979	-1.2968	1.1075	0.4404	-0.2377	0.0521	1.5358	2.061	0.181	-0.4643	1.9949	2.5499	-0.2755	0.1066	0.438	1.6525	0.0859	1.8838	0.493	-0.1447	-0.0665	-0.7706	0.1532	2.1969	2.1798	-3.2976	-0.7282	1.9281	0.0616	2.0749	-0.6481	4.5133	0.1306	-0.2494	-1.5112	1.0758	0.0854	0.0362	0.1847	2.2854	-0.1491	0.0387	2.0844	0.9355	1.273	2.1483	0.8884	1.1508	0.8037	4.274	0.2771	-0.1149	0.3842	1.8865	0.0495	0.5688	3.1889	1.6689	0.1755	-0.2265	2.3202	-1.4819	1.1117	-0.5288	3.0734	0.3481	1.9458	-0.1592	0.0883	2.4054	1.079	-0.1998	2.1044	1.7445	-0.1629	1.4846	-0.0446	2.0596	0.4058	-0.2645	-0.2349	0.3183	1.0506	0.1055	1.7073	0.0969	-0.3921	-0.3992	0.8236	4.868	4.1944	1.35	1.758	-0.0585	3.1719	2.9976	-0.9778	0.037	1.4955	-0.272	1.9416	-0.5889	3.0315	0.4884	0.9965	1.5962	0.3011	5.2617	2.3771	-0.706	0.1515	0.677	2.135	0.5548	-2.0659	-4.0211	4.035	0.5664	1.4366	1.5435	3.1551	1.7046	1.4082	7.824	0.176	-0.7184	0.6551	-0.1006	1.4598	2.046	0.1629	2.4306	2.9207	2.1362	1.8486	-0.1946	3.5829	3.3405	2.728	-0.3597	-0.1506	2.8705	0.7584	1.2435	3.0226	4.0205	-0.0123	3.34	4.9493	1.1401	2.2402	4.3712	1.7162	1.5639	0.6425	0.8555	0.8196	0.1876	4.9129	-0.5567	4.5186	-1.1692	0.3967	1.4731	-0.9536	0.8769	-0.473	4.0179	2.7663	3.243	-0.7333	2.519	3.0474	2.982	0.8961	-2.8971	4.8378	-0.3326	0.4045	3.6567	1.2414	-0.9682	0.3903	0.4863	-0.1364	1.6686	2.0882	1.3454	5.602	2.8631	0.761	2.8615	0.0007
946_Baseline	4.0223	1.8926	0.5707	1.3383	0.5172	0.5547	-0.397	0.3031	0.1325	-0.0111	-0.4524	0.2388	0.5084	-0.2511	0.0272	0.2059	-0.489	0.3875	0.1624	0.4527	0.4299	1.1864	1.3982	1.9987	1.8122	3.2954	1.6648	1.2946	0.1026	2.6621	0.1343	1.6101	2.2084	1.3714	0.9063	1.4399	1.4179	0.5421	-0.3673	1.0376	1.5394	0.3676	0.5176	0.2515	1.1419	2.1242	1.5894	2.5681	1.3572	0.9868	1.3283	3.0352	1.936	1.5025	1.1187	1.1875	1.5851	1.7284	1.3641	2.2374	0.0077	0.2273	1.6247	0.7989	1.5104	2.2169	0.4127	1.7427	0.5138	-0.1867	0.0318	1.7049	1.1607	1.0136	0.2673	4.947	2.8145	2.8828	1.3558	1.9909	1.4988	1.5908	1.9761	2.1131	2.4827	2.026	1.1971	2.0382	2.0259	3.9181	0.7529	1.9501	1.2136	1.8817	2.0045	0.2514	1.4986	1.0953	2.46	-2.2633	1.4518	1.4455	0.8924	2.1088	1.2295	1.6392	3.8957	1.4629	2.2509	1.5152	1.608	0.7673	2.2774	1.1989	1.9926	0.9154	-0.844	1.3989	-1.6522	3.7355	1.8372	1.5837	1.6511	1.741	1.491	0.8939	1.7413	1.8998	2.6614	2.1071	1.6663	1.205	-0.0762	2.357	2.1901	1.6919	0.8195	-0.9627	0.6331	1.0089	1.2338	1.6248	2.3396	0.4374	1.1553	2.0417	0.988	1.8504	1.46	1.0538	4.0069	0.9583	1.0484	7.7627	1.9836	1.2474	2.7451	2.0871	2.9383	0.9822	1.234	2.0211	1.2039	1.9596	1.4482	2.7431	-1.8262	1.0793	2.9579	1.5094	10.048	1.7511	1.4108	1.0983	1.5231	3.6296	2.4996	0.7355	1.66	1.7454	4.364	1.7173	2.3525	1.5148	2.1523	0.974	1.9813	-0.1491	2.3731	1.6174	-1.0013	0.6821	1.4146	1.1602	2.2168	0.6829	5.0907	1.7975	1.3269	0.7359	1.2716	2.6093	1.567	2.8104	4.1136	1.2056	1.6328	1.0452	2.2481	0.7409	2.9526	2.0368	0.3296	1.2569	1.8317	1.17	2.0629	3.2515	1.7341	1.0953	1.4103	2.1726	1.3374	1.2643	2.3827	-0.4892	1.8733	1.4819	1.0907	0.3345	1.4343	1.6072	0.8513	2.7098	1.4948	0.2678	2.8747	0.9521	1.0364	1.116	1.2949	1.6264	1.4835	0.7788	1.4477	0.5118	-0.2087	1.3457	2.4031	1.7848	0.8768	1.2003	1.8034	0.9435	1.8249	3.3083	1.3573	1.8091	2.4633	2.4013	1.4768	1.3724	3.0287	0.6062	2.0457	1.8874	1.0053	2.5622	1.6896	0.6947	1.4183	1.484	2.562	1.3123	0.5302	3.3715	1.6688	1.5598	1.1698	1.6323	0.2273	2.0846	1.116	1.4256	1.0587	0.6297	1.2254	1.2355	2.1657	1.0921	1.6401	1.0668	0.9043	1.7437	0.7332	1.1114	1.0496	0.5147	1.8632	0.2016	-0.1358	0.8958	1.9565	1.145	1.6766	1.8498	0.7691	1.152	0.8225	1.0698	1.5852	0.9635	1.8925	1.1568	0.4382	1.2894	0.8722	1.7872	1.2768	1.0581	0.6145	1.8668	0.541	0.7413	0.6385	1.3341	0.9778	0.9142	1.9804	0.6434	1.2336	0.7021	-1.4137	0.8857	1.7378	0.8487	0.9268	0.9238	0.7702	1.5388	1.2535	0.2306	0.9549	1.8032	2.9097	2.1848	2.1204	0.9426	0.2477	2.2266	1.0381	1.7528	0.6347	0.6153	1.1381	1.3661	0.5071	0.2926	1.5202	0.7582	0.7299	1.1045	1.7641	0.9918	1.4191	1.9643	0.6383	1.0337	1.0568	0.7237	0.4297	-0.275	-0.0444	-0.384	0.1632	1.0333	1.91	0.8826	0.593	1.196	0.0016	-2.7079	-1.9128	0.3956	0.5066	0.1408	0.7792	0.2713	0.7182	0.487	0.1932	-0.3002	1.6427	0.1163	0.5312	1.5403	-0.3709	0.9873	-0.2312	1.2111	0.5756	0.4164	-1.4844	-1.141	-0.1935	0.6752	2.0201	2.7095	-0.0524	2.146	0.9916	0.4582	0.9426	0.2813	1.2023	0.888	0.4965	0.6244	-0.1623	0.5741	0.2053	1.8135	-6.6809	1.7971	0.9028	0.5282	0.1232	3.8562	0.703	0.1111	1.253	1.2306	0.8354	2.2893	1.6293	1.446	0.5879	0.6103	-0.1246	0.4771	1.2559	1.098	0.0092	0.9381	1.067	3.3497	2.0421	1.6844	0.5759	0.9486	0.4051	0.5127	0.3413	2.4943	1.7152	1.096	1.2499	0.5833	1.8874	1.3715	0.526	0.7748	0.8633	0.373	1.3026	0.1788	-0.0894	1.8908	1.3223	1.4347	2.2072	1.6131	0.6177	0.029	1.4795	1.3004	-0.2417	0.5109	1.5133	0.2325	0.2791	1.347	1.1796	0.2853	1.6496	1.5728	0.5299	0.0937	0.7882	-0.8783	0.3201	0.6156	3.0935	1.5216	5.9216	1.5898	0.5165	0.7396	0.6268	1.7945	1.0174	2.4327	2.0436	-0.4993	1.6634	1.0062	2.108	3.0647	0.026	2.5734	1.015	2.1909	1.3121	1.5331	0.8063	2.8472	-0.1074	1.7424	2.3913	-0.3861	1.3356	0.6341	0.3903	0.4999	2.2958	2.1715	1.2654	1.8398	1.4514	-0.2657	2.0395	1.3643	0.1119	0.8502	0.7283	3.3117	1.6892	1.5095	0.7839	0.6182	-1.3267	0.4669	3.1343	0.3282	2.0572	1.7014	0.7376	1.9983	0.8579	3.525	1.6891	1.2633	0.7562	1.0978	0.8724	-0.057	0.4316	0.6756	1.6003	-0.1208	1.4687	2.0311	0.2963	1.3582	-0.0445	1.4755	-0.0538	-0.0533	2.1695	0.6216	1.5979	1.7749	0.5155	3.5809	0.5594	2.5408	0.7513	1.2901	1.5698	1.7477	0.3799	0.4017	1.3852	1.6303	0.887	1.9558	0.7347	1.3972	1.0857	0.599	-0.8865	3.401	1.8125	1.0648	1.0515	1.1964	1.5605	0.2974	0.8624	0.6278	0.7816	1.0208	1.2424	1.8996	1.168	1.179	0.4913	1.2051	1.5372	1.4107	1.0285	1.339	1.0605	0.3029	1.345	0.8969	0.9272	0.826	1.1144	1.6707	1.2321	1.1427	2.612	0.4979	-0.4117	0.9537	0.7875	2.0222	2.6301	2.1254	0.8684	2.4197	1.0931	1.0937	1.6319	0.374	0.0538	2.2224	0.8743	1.218	0.5581	1.157	2.5841	0.9955	1.4851	0.8805	0.4934	0.5625	1.9345	1.478	0.8534	0.7237	0.9376	1.5679	2.5711	0.7296	1.2099	1.326	2.0981	0.279	1.1613	1.0951	1.2493	0.4278	2.0823	0.75	1.0651	1.1814	3.0648	1.8023	2.9431	1.5044	1.4087	2.0455	-0.2138	1.5412	2.5041	1.3521	2.6564	1.0733	1.6838	1.2811	2.2352	0.2814	1.2932	0.7435	1.8009	-0.0256	0.1122	2.4752	3.9549	1.5923	2.4152	0.9956	1.0396	2.8039	1.2093	1.9508	1.6267	1.3893	0.4597	-0.3421	1.9952	0.9876	0.2713	3.1658	1.5464	2.3419	3.7054	1.9968	0.6791	1.1972	1.1202	0.9786	0.9958	1.2208	0.2819	0.8579	1.7372	1.7691	0.8349	1.4725	2.3784	1.5596	0.4946	4.3729	2.0878	1.2426	1.1058	1.2228	1.2543	1.8102	1.8445	1.0677	2.0426	0.8863	0.6373	0.0661	0.0103	-0.011	0.3823	0.1726	1.644	0.3318	0.3105	0.2425	0.1419	-0.0806	0.0897	0.3686	0.4163	-0.7021	4.4255	-0.0837	-0.7447	1.2267	0.708	0.2571	0.1828	-0.0115	1.138	0.0916	-1.246	-0.3104	0.6962	0.5901	0.3701	1.5524	1.5499	0.9432	-0.0919	0.113	-0.092	0.5036	1.413	-0.6043	0.2959	0.3073	1.2022	-2.4945	1.2995	0.0879	1.3398	-0.3532	1.1898	1.2111	-0.7632	0.6092	0.0656	0.5116	0.716	0.5565	0.4074	2.1557	1.9514	0.6539	4.5279	0.4615	1.7296	-0.2691	0.129	0.1427	2.199	0.9879	-0.0654	0.4011	0.769	0.1898	0.3505	0.6466	0.6353	-1.8234	0.5143	1.6437	0.7254	0.4275	2.2335	3.229	0.2871	0.6473	0.2236	1.5517	0.4602	0.6511	1.4519	-0.6303	0.5989	-0.0813	0.3444	1.218	0.6061	1.2434	1.5116	1.6022	2.1179	0.5084	0.355	1.3522	0.0617	0.2657	0.7451	2.2641	3.5598	0.8696	1.1875	-1.172	0.5468	1.0796	1.6111	2.3823	-0.3956	-0.4997	-0.0305	1.6476	0.5414	2.2159	2.6178	0.8424	3.1502	1.154	0.379	0.6629	1.4932	2.0061	1.4315	0.1212	0.7557	0.1818	2.2076	0.7818	1.7766	0.852	2.4591	0.4412	0.8869	1.3405	1.6909	1.2927	3.6015	1.2864	1.7311	2.6346	1.111	0.8981	3.1169	0.4096	1.4557	1.5459	0.1089	1.0073	1.376	-0.1177	1.4685	0.4818	2.9875	1.1369	2.8632	0.8189	0.2384	1.6197	1.7625	1.0142	1.8942	2.2287	1.1313	2.7109	1.0174	3.6324	1.6704	0.5853	1.5829	2.1833	0.4945	1.0328	1.4634	2.0699	0.8423	1.1641	1.8879	1.0947	1.0592	1.5704	1.1076	1.2996	0.888	1.4781	1.3322	0.822	2.1204	1.7039	1.868	1.728	1.2264	1.4618	0.1869	0.4774	2.7211	-0.2833	-0.068	-0.3183	1.9023	0.9413	0.7561	1.0032	1.0443	2.1332	0.0759	1.5497	0.6327	0.3434	0.5247	1.1903	0.8332	1.2088	1.5471	1.4873	0.442	1.3424	2.1189	1.2898	0.6176	2.0353	1.0728	0.6643	1.183	2.127	1.2717	3.3457	0.4401	1.4455	1.2812	1.5887	1.3191	4.7613	3.1886	0.3189	0.273	2.0391	0.4679	1.4309	1.8752	2.5287	1.4427	1.9737	1.0221	2.2904	0.9587	1.0162	0.9495	0.9714	0.716	1.6706	2.8676	0.582	0.2248	1.0277	1.0616	0.8582	0.8304	0.9027	1.0052	0.8173	0.9691	0.254	0.9003	0.9902	1.7303	0.993	0.9164	1.1865	1.64	2.0404	0.499	0.3248	0.6239	0.7872	2.2137	0.9351	-0.1239	1.4626	1.1584	0.832	1.9462	1.0151	1.7202	2.4062	0.4988	1.1308	1.3905	1.2509	1.3659	1.8828	1.2881	1.0027	1.2025	0.2795	-0.1089	1.1496	0.903	-0.4628	1.3341	1.4867	1.1079	1.0877	0.9228	1.1749	0.7635	1.8312	-0.2948	0.7275	0.4987	0.7966	1.1341	0.8066	1.6904	1.8739	1.0436	1.4924	1.5654	1.0683	1.0357	2.1279	0.6476	1.1403	1.5413	0.5284	1.524	0.9865	1.4332	1.6532	1.2312	1.5779	1.3167	0.2292	0.4433	1.1369	2.2984	0.1113	1.1645	1.5276	1.5692	1.2855	1.2496	2.3798	0.7387	0.9147	1.7208	1.723	1.3164	0.7977	0.5462	0.2013	1.1103	0.5403	1.2435	0.7734	0.3878	1.9404	1.206	1.6034	0.5254	1.1741	1.1527	1.2734	1.31	1.4049	1.1198	0.9797	0.7578	0.8041	0.039	2.1024	0.5184	1.1261	2.2992	0.6115	-3.8276	1.8652	0.7579	0.3371	0.3365	0.255	1.1674	0.3501	0.4029	0.66	-0.3014	0.171	0.4999	0.5896	1.934	-0.2883	-0.8426	1.2646	1.444	0.502	1.6769	0.8265	-0.1128	0.8477	0.7424	0.7241	0.5337	2.0041	0.7204	0.0459	2.1987	0.6162	0.4839	2.2956	0.5306	0.4267	0.1682	3.1926	1.4104	0.3713	1.7476	-0.6221	-1.8858	0.0003	0.1279	0.742	2.0813	0.1123	1.7859	1.1336	1.6719	0.607	1.1062	1.7494	1.2091	0.9045	0.5897	-0.5456	0.0396	0.0448	1.0002	1.2432	1.6958	-0.2302	0.7561	0.634	1.0008	0.2957	-0.2242	1.5042	-0.2792	0.6547	1.9247	-3.7628	1.8602	-0.3351	0.8384	0.6197	2.741	1.6569	1.0864	0.4261	-1.4938	0.2488	2.4108	1.2552	0.8788	0.7481	-1.079	2.6786	0.5936	0.1933	0.6225	-0.1951	3.7266	0.379	0.167	-0.5085	0.6468	1.0181	0.5538	2.4603	2.8369	0.5566	0.1301	1.2676	0.6583	-0.8478	1.0302	3.2546	1.5002	0.8075	1.3957	1.0517	1.1589	0.9817	1.7319	1.2606	1.7808	1.3031	0.8465	0.7521	0.5804	0.065	0.8222	0.7262	0.3249	0.9857	1.2146	0.756	1.2371	0.3112	0.4339	3.309	0.8982	2.1431	1.4861	-0.0863	1.8128	2.0454	0.872	1.0097	0.6704	1.4924	0.8957	0.2757	0.9996	1.1705	1.9178	-0.3404	1.7179	0.249	1.2674	0.6357	-0.3772	1.5323	2.3625	0.787	0.8108	-0.0329	1.2295	1.0408	0.276	1.7748	-1.2048	-0.025	1.5998	0.8488	1.2385	-0.0428	-0.9225	1.2261	1.9789	0.979	1.2617	0.1681	1.6466	0.0933	2.402	0.5602	2.8505	1.4198	0.3244	0.7525	0.7419	1.9064	1.0198	1.0363	0.457	3.3512	0.1251	2.8684	2.1072	0.8961	0.7174	1.6699	0.5785	1.2525	2.0746	1.6828	4.2409	0.5402	-0.0812	1.477	-0.0935	0.9829	0.246	2.3117	1.0172	1.0768	0.1168	3.8543	-0.785	1.3907	0.0193	3.2258	0.7709	1.0499	1.2688	4.1632	2.674	1.749	1.1077	2.2488	0.5848	0.8125	0.7315	1.6653	0.2402	2.4174	0.4297	2.7742	1.5883	1.2698	1.9788	2.2021	1.4781	0.7307	0.4836	0.9814	-0.0051	3.3782	0.6705	0.3464	2.9825	0.9454	1.9413	0.1373	1.1095	1.3888	2.1395	1.7121	0.6793	1.2498	1.7978	0.8727	0.974	0.0149	2.0792	1.9002	2.5622	1.1944	0.7	2.5593	1.2412	0.5543	1.3829	0.8099	1.0418	0.8122	0.8951	1.528	0.6886	1.3827	0.3458	1.508	-1.1088	1.4101	1.8277	3.9043	-0.1892	1.2163	1.2573	-0.0282	0.2081	1.0734	0.4788	0.2365	0.5113	-1.3882	-2.9383	1.0129	-0.3775	-0.8169	0.8143	1.8471	0.8929	0.8166	2.4027	2.276	1.872	1.254	0.7862	0.3713	1.4224	1.4286	0.0465	0.0013	0.6411	2.6721	0.7416	0.5135	1.3441	1.6587	1.0545	-0.3575	0.4736	1.0249	0.6741	0.4406	0.4025	-0.7404	2.101	0.8756	0.4293	2.0718	0.4264	1.7304	0.3041	1.2545	2.6303	0.3849	-1.5095	0.7733	1.1883	0.3167	2.7111	1.0219	-0.2551	-0.116	2.4787	0.4335	0.6358	0.8133	0.5844	1.8038	0.8849	0.7054	0.6278	1.2443	0.4665	1.8834	0.244	1.3134	0.6524	0.3077	-1.026	-0.8083	0.102	1.2879	0.2604	0.0447	-0.2246	-0.6068	0.0877	1.0531	1.0305	1.6299	-0.0626	-0.7923	-0.4982	-0.1179	0.6591	-0.6098	0.725	0.6584	-0.4244	-0.2642	0.1873	-0.0634	0.2928	-0.5597	0.2554	0.6729	0.6976	0.7163	-0.0003	1.0669	2.2292	-0.097	-0.7711	-0.1928	0.9499	-0.7528	0.0316	-0.1757	-0.7502	-0.3362	-1.1072	0.3957	0.5356	0.741	-1.1255	-1.1795	-0.1858	0.4333	0.154	0.7842	-0.6263	-0.5592	-0.1809	1.4839	1.6763	-0.4706	0.3657	-0.2579	1.3415	2.2049	0.9156	-0.2118	-0.5515	0.4247	0.3963	-0.2836	0.5501	-0.5051	-0.6458	0.2125	0.9801	1.3708	0.8647	1.7081	-0.1255	-0.0014	0.8022	-0.2908	0.1746	-1.502	-0.0589	0.1422	-0.4847	0.0782	-1.5893	0.4972	-1.574	0.4687	1.3837	0.7902	1.3668	1.0635	-0.9841	0.3399	-0.3107	-0.0218	-0.2196	-0.4811	1.945	1.0842	0.4619	-0.4504	-0.8706	-0.2185	0.8393	0.1537	0.1355	-0.1813	0.9886	-0.1085	0.5695	1.0712	-0.0004	0.8953	0.6644	-1.7303	0.3319	-0.166	0.2957	-0.0644	-1.734	0.8268	0.2279	1.1631	1.1339	-0.4973	0.2865	0.6004	0.3931	1.3843	0.6992	-2.3904	1.0751	0.5408	0.1642	-0.0282	2.1434	-0.0765	0.7027	0.3901	0.5659	0.1676	0.8074	-1.116	0.3756	0.646	-0.043	-0.3041	-1.7962	0.6203	0.588	0.7563	0.2126	-1.8034	0.0176	-0.5442	0.1423	0.0657	1.0659	-0.3386	0.2006	-0.4	0.1028	0.6277	0.28	-1.0461	0.4017	1.191	0.3973	-0.2295	-0.0345	0.5255	0.4121	0.1155	-0.2565	1.3131	0.0033	-0.4733	-0.7477	-0.2951	-0.3955	-1.2059	-0.0304	0.1065	-0.0104	0.6931	0.856	1.4185	1.0896	2.551	-1.8016	-0.6076	0.7021	-0.1674	0.1417	0.521	0.1634	0.2587	1.2559	0.8286	0.8503	-0.5823	-0.5562	-2.2512	-0.3237	2.0087	0.2092	0.4014	0.4929	0.2822	0.3485	-0.1954	-0.2941	2.3714	2.0457	0.8115	0.8417	-0.113	0.1855	-0.226	1.7785	0.937	0.7388	0.1559	0.1565	-0.2734	0.2675	-0.525	0.0718	-0.1511	-0.3276	-0.1295	-1.5698	0.1537	-0.1338	-1.2026	0.606	0.2347	0.274	-0.5702	-0.2698	-0.587	2.1941	-0.0598	0.1622	1.0816	0.4471	0.1792	0.2029	-0.3	0.2294	0.0512	-0.4621	0.3351	-0.8327	-0.5715	0.2523	-1.1944	0.1152	-2.3441	-0.1304	-0.1539	0.9352	1.4667	0.4803	0.2595	-0.2423	0.2515	-5.2789	-0.2396	-0.7556	-0.4967	0.6527	1.8186	0.3418	-0.1965	0.0941	2.5094	-2.0601	0.0736	-0.4986	0.2068	0.1035	2.0833	0.2653	-0.6521	0.4325	0.4035	0.1028	-0.1974	0.8262	0.0981	-0.8858	-0.807	-0.2175	-0.2845	0.0503	0.3265	0.1345	0.5611	0.2144	0.5845	2.2546	1.2614	-1.4231	0.6497	0.0256	-0.7485	0.5674	-0.2408	0.5413	0.6432	1.2111	0.506	0.1876	1.2232	0.6676	0.4128	0.0519	-2.0949	0.263	0.2957	0.2186	2.0389	-0.1624	0.1863	0.6406	1.6133	2.2978	0.4765	0.5438	0.5659	0.0427	-0.1741	0.1198	-2.7134	0.1849	0.3389	0.663	-0.0214	0.6597	-0.2704	-0.3426	0.348	-0.5672	1.6762	0.2595	-0.3848	3.6246	-0.1635	0.8083	-0.1378	-0.1638	0.4774	-0.6996	0.3971	0.1628	0.5723	0.3369	0.1566	0.5913	0.1366	0.0246	0.1369	0.1716	0.3007	-0.4181	0.5528	-0.9103	0.0253	3.4093	-0.3896	1.5901	-0.2037	0.0968	-0.138	0.0881	-0.452	-0.0907	-0.2851	-0.0015	0.3845	0.7522	-0.7347	-0.0054	0.107	0.1551	0.1413	-0.1848	-3.4726	0.3424	-1.0366	-0.6515	0.1081	0.1723	0.7987	0.5618	0.3689	-0.1249	1.5537	0.7313	-0.2376	0.1289	-0.5149	-0.079	-0.0795	-0.8733	0.9796	-0.0447	0.6243	-0.0637	-0.4085	-1.0906	0.229	-0.6256	-1.3235	0.3213	0.5751	-0.2199	0.3645	0.088	0.1469	0.0438	-0.039	-0.1608	-0.1963	0.0262	-0.3101	-0.3151	-0.2216	0.001	-0.5085	-0.2985	0.6448	0.093	0.0993	0.2557	1.1132	-0.3195	-0.8684	0.6664	1.049	-0.343	-2.3318	-0.3214	-1.5235	0.6999	-0.0324	-0.6508	0.0209	-1.8677	0.6819	-0.9771	0.1957	0.3832	-0.6534	0.5964	-0.6374	1.5115	-0.5931	-0.4142	-1.2401	-0.5612	-0.03	1.2354	0.1634	0.6554	1.7444	0.3152	-0.0758	0.3725	-1.2725	-0.1232	-0.696	1.3273	-0.4945	-0.1656	-0.5895	1.2543	-1.8386	-1.6748	0.2109	-7.94	-7.8428	-0.9618	-0.3647	0.3843	0.537	0.1903	0.0577	-0.4871	0.7165	0.4802	-0.2703	0.6254	-0.6018	-0.5987	0.0299	-0.3591	-0.6209	1.3096	-0.4946	0.4416	-0.6095	0.1823	-0.7429	0.2164	-0.9199	0.0473	-0.0354	0.0308	1.3158	-0.4791	0.5183	0.0999	-0.133	-0.6422	-0.1454	-0.5712	-0.7393	0.1123	0.4108	0.6539	0.2431	0.2107	0.1391	-0.2025	-0.2025	1.4744	-0.0514	0.1467	-0.6023	0.4733	-0.3696	1.297	0.0312	-1.8489	0.0436	-0.0742	0.0788	0.5394	0.0825	-0.2947	0.0275	0.2779	-3.7386	1.657	0.1584	-1.2188	0.3849	-0.1054	-1.2635	-0.0673	-0.899	-1.3538	-0.9271	-0.149	0.8229	1.1053	-0.3735	-0.0481	-2.2815	-0.2022	-0.4047	0.654	1.4631	-0.783	0.3261	0.2459	0.034	-0.3266	-0.3093	1.2333	-0.8399	-0.1545	0.0043	-0.2296	-0.662	0.0273	-0.6114	0.0355	-1.3521	0.3856	0.1508	0.3439	-0.0802	-0.0802	-0.1463	-0.4415	-1.151	0.298	0.6382	-0.4485	0.2513	0.4261	-0.2379	-0.6833	0.8051	0.6069	-0.1516	0.7336	1.7396	0.5368	1.1773	-0.8692	0.5768	-0.1387	1.1564	1.4324	-0.292	-0.4789	0.4894	-0.1474	-0.2201	-0.0586	0.2158	-0.1088	-0.4329	0.1209	1.6275	-0.3675	-0.3177	0.2145	0.0879	-0.7329	-0.1075	-0.4672	0.0983	-0.2569	0.9666	-3.0091	0.0014	0.5043	0.1548	-0.4116	0.046	-0.0499	-0.4072	0.2116	-0.881	0.6071	0.7233	1.6629	0.4748	0.4526	0.7125	1.0312	-0.268	-0.0443	-0.3446	-0.4422	-4.0393	-0.1508	-0.5093	-2.061	0.5217	0.3071	0.0033	-0.0557	-0.0065	-0.0256	0.2683	-0.0086	0.3807	-0.2371	-0.1019	0.2136	0.4401	-0.0398	-0.2913	-0.9937	0.2053	-0.4095	-1.0746	0.0875	-0.4521	0.2575	0.1938	-0.0657	-0.0772	0.6348	-0.3718	0.1165	-0.0182	-0.1315	-0.2343	-0.1216	0.1741	0.4478	0.568	-0.683	0.1381	-0.1877	-0.0148	0.4789	-0.1113	0.9567	-0.0337	0.1167	0.0416	-0.0333	-0.1191	-0.6331	0.0657	-1.6972	-0.228	-0.8542	-1.6505	-0.91	-0.0232	-0.2147	-0.058	-0.2553	0.317	-0.1688	0.0279	-0.0249	0.1808	0.2407	-2.6698	-0.1599	-0.0993	-0.0013	-0.0646	-0.0273	0.1898	0.0472	0.0006	0.0202	0.2124	0.3848	-0.0823	0.2098	0.1343	1.7174	0.0153	0.1979	0.4837	1.4546	-0.2121	-0.9662	-0.7512	0.3117	0.1573	0.1236	-0.3309	-0.6678	0.3291	-0.8582	-0.5023	-1.143	0.0526	-0.2412	-0.5909	0.4361	-1.4653	-1.026	-0.0481	0.943	0.357	0.1931	-0.0134	0.167	-0.4667	-0.2681	-3.2852	3.0992	-0.2819	-0.0623	-1.6309	-0.6686	-0.0347	0.0425	-0.5587	-2.5977	0.2092	-0.008	1.2702	-0.1782	0.1295	1.2574	-0.8503	0.1775	-0.7113	0.4824	-0.269	0.6458	0.0878	0.1055	-0.6344	0.1039	-2.1153	0.5548	-0.7526	0.6375	-1.4149	0.0019	0.4184	0.6509	0.0558	-0.0029	0.0988	-1.0298	1.0248	1.4212	-1.1674	-0.5441	-0.7439	0.9039	-0.1188	-0.1343	0.6331	1.5157	0.0966	1.7529	0.9683	-0.2073	-0.8088	0.4171	0.5696	1.5328	-0.7773	-0.601	-0.8895	0.262	-0.7918	-0.3037	0.1526	0.3657	-0.8227	0.543	-0.886	-0.2093	0.0715	0.7465	0.1606	-0.0691	0.1271	-0.1743	-1.0662	-0.4482	0.1365	-0.6033	0.709	0.2142	-0.1098	-0.8071	0.01	0.784	0.4822	-2.13	0.1405	-0.2727	0.5572	-0.5115	0.8384	-0.3907	1.0022	-0.0325	-1.9768	0.229	0.4337	-1.0806	2.1621	0.2473	0.9779	-0.4273	0.8465	0.8865	0.5029	-0.2088	-0.0427	0.6329	-1.2513	-0.3277	1.2966	0.0781	0.4766	1.0722	-2.5665	0.5224	-1.8592	-0.2137	-0.2844	0.1279	-2.0791	0.3094	0.5406	0.3166	1.2686	0.5038	0.7952	0.3694	-2.3889	-0.4706	-0.4732	0.2332	-0.0124	-0.2455	1.4346	-0.0721	0.1533	0.0118	0.115	0.7104	1.0392	-9.8449	1.0072	0.748	-0.5236	0.1654	-0.4852	2.805	1.0835	0.863	0.7081	-0.6246	0.1723	0.0536	-0.27	-0.149	0.3036	-0.3171	-0.0975	-0.4109	0.3488	-0.3301	0.4877	0.6135	0.6566	-0.8522	0.3254	-0.2752	0.4639	0.251	0.3671	-0.5131	0.7247	-2.4129	0.1248	-0.6697	0.1339	0.0304	0.372	0.4483	-0.1633	-0.6929	0.254	-0.8312	0.2102	0.3282	-0.1547	-0.2442	-1.2231	0.4578	-0.0011	0.3772	0.2093	-0.8261	0.0477	0.2125	0.5069	1.0664	0.3429	0.3629	0.2525	-0.4722	-0.2171	0.0439	0.6369	-1.4492	0.35	1.1878	0.2237	-0.5623	-0.8709	0.1529	-0.4182	0.9184	0.7089	0.2971	0.4332	1.0585	0.3095	-0.2849	0.152	0.4869	0.7725	-0.0271	0.1324	0.5564	0.5523	-0.1364	-0.5445	-0.2554	-2.2725	-0.4433	0.1626	0.6499	0.4043	-0.0718	-0.0429	0.3045	0.449	0.2917	1.6851	1.0782	0.6085	0.4154	-0.0394	-0.0838	0.7356	0.9211	1.3601	0.4591	0.4484	-0.1109	1.6941	0.8201	0.1331	0.7339	0.0553	0.3897	0.0229	-0.0414	-0.1474	4.3384	0.4015	-0.1428	0.3296	0.95	0.8287	-0.0273	0.2641	-0.0164	-0.2522	-0.102	0.1042	0.2301	0.2459	1.6374	0.7406	-0.1733	0.5162	0.3214	0.5068	0.3911	-0.2909	0.6211	0.2524	-0.7673	-0.053	0.4038	0.3768	1.2818	0.4613	0.3628	-0.2993	0.2666	0.919	0.2509	-2.0494	0.8264	1.5428	0.1786	-0.2439	0.2134	-0.3009	-0.3317	0.145	-1.192	-0.5209	0.2081	1.1224	0.1972	0.2778	0.8148	1.1502	0.4671	0.3733	-0.0935	0.2405	2.2558	0.0946	0.2185	-0.7007	0.7037	-0.4036	-0.4064	1.3649	0.1993	1.0344	0.6848	0.0771	0.3823	0.0293	0.6704	2.0928	1.4469	0.1453	-0.8099	0.2258	-0.0239	-0.064	0.0203	-0.3776	-0.2002	0.9527	-0.7492	0.3461	2.721	0.5087	0.4256	0.2821	0.276	-0.9248	0.0842	0.6021	0.5867	-0.3728	0.0893	0.4826	-0.126	-0.0967	0.3053	-0.119	-1.582	-0.4575	-0.0649	0.8256	-2.7263	-0.7133	-0.5763	3.9757	-0.6271	-0.0115	0.1467	-0.1079	0.2475	-0.3602	0.2836	-0.1848	0.2726	0.1353	0.2976	4.9816	-0.539	-1.1792	0.2041	-0.555	0.3809	1.4649	-0.3783	0.1254	-0.0041	0.2192	0.3108	0.7881	-0.0472	0.2632	1.4856	0.4783	0.1073	0.4401	-0.394	1.6748	0.0608	0.578	0.2988	0.0493	-0.3665	0.5624	-0.5691	0.162	0.2803	-2.7466	-0.7812	0.522	-1.9968	-1.6735	-0.1058	-0.5504	-0.0225	0.6709	-0.1175	-0.7791	-0.5944	-0.5508	-0.2053	0.8042	0.9305	-0.0181	0.7944	-0.0234	-0.3173	-0.3688	-0.3224	-0.1602	-0.225	0.7917	-0.125	-0.2495	0.486	0.7501	-0.1035	0.0495	1.9045	-0.6946	-0.384	0.4753	-1.984	0.4484	3.7357	-0.1172	-0.3336	-0.8522	0.8747	1.057	-0.8822	4.3308	0.0573	-0.2194	0.5296	0.0929	0.1297	0.1803	-0.5076	-1.9332	0.0717	-0.3582	0.1807	-0.0455	-0.716	0.0845	-0.3668	-0.3647	0.0762	-1.0893	1.1231	0.3708	-1.14	1.6831	0.3748	0.5185	-4.0795	-0.2681	-0.4751	-0.9534	-0.617	-0.1859	-0.5716	-0.0466	-0.6151	0.5128	-0.7101	0.8586	0.0061	-0.4386	-0.0864	0.5767	-0.7606	-1.9042	0.3993	0.0735	-0.9312	0.8052	0.5842	0.536	-2.3793	-0.911	0.6376	-0.3462	1.072	0.1742	-0.1349	0.2611	0.6244	-1.4173	0.1371	-0.1346	0.7175	0.0756	0.1802	-0.2175	0.2094	-0.0015	0.6373	0.6148	0.2513	-1.1879	0.2987	-0.2636	-0.5655	2.487	0.2207	-0.0726	-0.0802	0.2638	0.0626	0.232	0.3013	-2.4149	-0.0398	0.6477	0.7079	1.058	-1.3822	0.9553	0.2281	0.1657	-0.7559	0.4038	0.0792	0.738	1.7694	0.8765	-0.1349	-0.1595	1.2671	0.4121	0.2493	-0.5303	0.1641	-0.1506	0.7833	0.2198	-0.1826	0.1091	0.3756	0.1876	0.701	0.2681	1.4574	-0.1907	-0.2268	-0.1793	-0.6096	-1.0069	0.2367	0.1982	0.0168	0.0737	-0.5414	-0.1188	0.1109	0.1001	-0.0466	-1.6109	0.8042	0.119	0.2507	0.0201	0.3358	0.2479	-0.2021	1.1769	-0.4538	-0.4712	0.6328	0.0637	-0.575	-0.2583	-0.4415	-0.1441	-1.3036	0.6849	0.3542	0.6059	0.0912	-0.0799	1.0421	1.358	-0.2048	-0.1506	-2.3681	-0.1609	-0.0465	-0.4971	0.0332	0.3473	0.2212	-0.1223	0.6338	1.9307	-1.1386	-0.3799	-0.1298	0.4892	0.4648	-0.1466	-0.2003	0.3569	1.5445	-0.0442	0.3512	-0.7949	0.3863	0.4089	0.2879	2.8747	-1.68	1.0369	0.5726	-0.7332	0.4721	0.9357	-0.1201	0.6857	0.902	0.6077	-0.3072	-0.8589	1.1452	-1.2687	0.1406	-0.4338	-0.9309	1.386	1.3994	-1.1892	0.6778	-0.0083	0.5418	1.2132	2.1259	-0.3283	-0.7959	2.0974	0.337	-0.1387	0.376	1.4262	0.1716	0.217	3.1878	-5.5818	1.1541	1.4351	0.565	-0.7085	-0.2877	0.2	0.1522	-0.7615	-1.4631	-0.3272	-0.3618	-0.2084	0.7899	0.4889	0.0665	0.2656	1.9234	-0.7251	0.4153	0.3368	0.2219	0.1078	0.3362	0.2729	0.9754	0.2741	-0.2682	0.6705	1.977	0.2104	0.1269	0.5721	-1.7126
949_6-week	1.2976	0.9428	0.319	0.9187	0.269	0.1246	0.0015	0.0341	0.0925	-0.2373	-0.6528	0.2952	-0.5558	-0.3244	0.4249	-0.1571	0.2306	-0.4254	0.1818	0.1689	-0.2091	1.2773	1.3472	0.5446	2.4821	0.9887	0.4845	0.7644	0.0305	1.0567	-0.0266	0.659	2.003	1.1205	0.8413	1.5946	1.2586	0.66	0.0909	0.3372	1.8494	0.281	0.6123	0.4999	1.0736	3.166	3.5908	2.3289	0.8949	1.346	0.7823	3.3071	2.3136	2.6139	0.7122	1.0916	0.5623	1.4489	2.0129	2.1755	-0.9678	0.7038	1.5618	0.7662	1.4542	0.2038	0.0566	0.4641	0.2151	-0.5304	0.0411	1.0611	0.4778	0.7113	-0.0225	1.4119	0.2874	2.3129	0.9977	-1.4171	1.2398	1.0332	0.8951	1.2119	1.147	1.8313	-0.0846	1.5717	1.8289	1.463	0.3823	1.4049	1.0368	0.8359	2.2673	0.8752	1.0593	0.8369	1.6274	0.2483	1.1753	1.4386	1.2648	1.9428	0.7006	1.0754	3.9365	0.6204	0.7674	0.437	0.8135	1.1651	1.6119	-0.05	1.2981	1.4907	0.6648	1.4922	0.5029	3.136	2.013	0.7295	0.5518	0.5114	0.7685	0.3516	1.6272	1.8895	2.5189	0.1193	0.7906	1.0773	-0.0898	0.9855	2.4186	0.9094	0.9278	0.9573	1.2344	0.0458	1.0526	0.6078	2.6903	0.0556	1.3231	1.7687	0.5932	2.0139	0.3027	0.6441	0.4549	0.8031	-0.255	5.3201	1.0784	1.4647	2.6597	1.6365	2.208	1.4903	0.8231	0.7855	-0.0364	1.4456	-0.1741	1.5023	-1.4282	1.2788	2.6217	0.8047	3.3869	1.8492	1.5904	1.3995	0.0715	2.8308	0.6138	-0.1677	1.0025	1.1043	3.6059	0.8055	1.3037	1.0758	2.3876	1.2478	1.5299	-0.5407	1.0073	0.892	0.9178	0.3137	1.4613	1.1797	2.2162	2.403	2.5444	1.755	1.6285	0.4643	1.8525	1.2861	2.7502	0.6885	0.8381	0.6282	1.0527	0.601	5.5153	0.3298	1.5475	0.3868	-0.0092	0.0968	0.8744	1.6671	4.5048	4.5315	1.3212	0.9706	1.1456	0.3061	1.3215	0.9843	2.968	0.5757	1.5225	1.6496	0.3442	0.0585	3.9445	1.2451	0.4541	1.2178	0.863	0.7763	2.9739	0.9936	0.8079	3.9076	3.5705	0.4856	1.2165	1.2834	1.4811	-1.0622	0.8299	1.5391	4.237	0.2231	1.1773	1.848	1.5019	0.5685	1.7523	2.9126	0.4989	-0.3831	1.08	1.7501	1.007	0.7531	1.9287	0.7854	1.3069	2.1791	1.269	0.9877	1.029	0.2223	1.1757	0.7553	1.9294	0.9787	-0.8109	1.5469	0.423	1.9272	1.6849	1.8088	0.0436	2.3148	1.485	2.5204	1.8272	0.561	1.5274	0.6707	2.8821	1.212	2.5749	1.609	1.5616	0.0535	2.0379	0.6026	0.9754	0.5556	2.0584	0.6062	1.0663	0.6129	0.8921	1.3114	0.2093	1.7295	0.64	1.2539	0.4499	2.0741	1.5495	0.4571	1.5443	1.2622	3.9446	1.1623	0.526	0.7827	-1.015	0.0062	0.2486	1.6744	0.6817	0.3037	0.5327	1.4182	0.5815	0.4379	1.7887	0.5536	0.7198	0.8733	1.7695	0.7413	0.8087	1.0534	0.7582	0.9244	0.8861	0.3661	1.2201	1.3816	1.7951	0.1056	1.1046	1.6822	1.7488	0.847	0.5952	2.2792	1.6576	1.8855	0.8534	1.2313	0.8681	-0.3232	0.5219	1.1453	0.813	0.3099	0.9544	1.9666	1.8363	0.8298	0.5388	3.7312	-0.2738	1.1092	1.6202	0.3528	0.7554	0.0592	0.0783	0.0397	-0.2915	-0.3489	0.4131	0.3802	0.2317	2.5824	-0.2061	-0.9419	-1.0662	0.3024	0.3407	0.1547	1.3371	0.0582	-0.2954	0.0691	0.1885	-0.6623	1.3615	1.0538	0.2971	-0.1234	-0.3825	0.8635	-0.7538	0.4321	0.1455	0.3875	-1.3118	-0.9375	-0.0076	0.2408	-0.0026	0.9015	-0.8139	1.1668	0.0781	0.3104	1.6003	0.3528	-0.0181	0.4017	0.4174	1.9503	0.5183	1.7624	0.6868	0.5423	-7.5375	2.5488	1.2897	1.6232	-0.3091	1.8957	0.8214	0.9869	0.4194	-0.0756	0.6653	0.9054	0.0936	1.3557	2.0919	1.0187	-0.1768	-0.0108	0.5234	0.767	0.2182	-0.7819	0.7186	3.7287	1.2127	1.044	0.682	0.9535	-0.0224	0.4583	0.1617	2.6257	1.7442	0.8941	2.1068	0.1121	2.531	1.2999	0.8378	1.2189	0.5922	1.8906	2.312	-0.1288	0.317	1.0354	0.9017	1.0505	2.0014	1.7764	1.4753	0.0286	0.5571	1.7058	0.2104	1.5215	2.0431	-0.1634	1.0511	2.049	1.7407	0.3083	1.9886	2.0045	0.5421	1.7166	1.5957	2.463	0.1667	0.9255	3.2961	1.8588	6.1726	-1.6529	1.4977	0.5471	-0.3035	1.9376	1.7336	1.287	1.7185	-0.3105	0.9333	0.6481	1.7886	2.6672	0.3426	2.6791	1.3709	2.5412	1.3254	1.5124	0.0549	2.5209	1.2692	1.6543	2.0476	-0.0444	1.6017	0.188	0.6248	0.6447	1.4601	1.4402	0.3928	2.4871	-0.4706	-0.3542	1.9772	2.0234	0.6043	0.8453	1.5797	3.2936	2.2907	1.9114	0.6811	0.1034	0.9927	-3.3657	3.6075	0.8708	1.9475	1.6782	0.6621	1.0911	1.2012	1.7209	1.5152	0.4521	1.8874	2.171	1.3529	0.6798	0.0784	1.7098	3.0737	1.1039	-0.5384	2.2937	0.2741	0.8573	0.1622	1.1978	0.2633	-0.0923	2.2221	1.4244	0.6577	1.2325	-0.3632	2.9056	0.2536	2.4733	0.8675	1.49	1.0535	1.6166	1.6221	1.0329	1.0458	1.5179	0.727	0.2503	0.5479	0.7459	1.3961	1.376	0.757	3.5443	0.7462	0.9341	1.7034	1.124	1.9805	3.2855	1.3704	0.2568	0.9981	2.1829	1.1068	0.3356	0.6476	1.0926	1.4932	0.9604	0.5175	0.2758	2.9851	0.3901	1.572	1.2813	0.8921	0.6421	1.4073	1.7156	2.1596	1.5741	1.4451	1.6321	4.3318	0.7681	0.991	0.6283	0.3912	-0.1019	2.9916	1.94	0.8724	1.7608	1.0596	0.6684	2.0761	0.5265	0.9288	1.9661	1.4	1.5942	1.5084	2.0694	2.1949	1.1147	3.0091	0.8662	0.3572	2.7548	0.886	0.6346	0.3083	1.6281	0.8305	1.5811	2.5967	0.9891	0.6492	0.9419	2.2163	-0.0927	0.9482	1.3764	-0.6238	0.221	2.0702	0.0877	1.1355	0.6849	1.2716	0.6056	0.1178	1.7866	0.292	1.5146	0.3349	0.5556	2.0463	0.2119	1.1393	1.3664	1.3569	0.7786	0.4387	0.4355	1.7699	0.4473	2.3002	0.1704	0.7222	2.4419	0.1992	1.2325	0.1901	-0.2624	0.8558	1.8591	1.1152	1.2085	2.4383	2.3924	0.782	-0.6569	1.1395	-0.0344	0.7238	2.2421	1.0851	1.7574	3.1922	1.7682	0.78	1.3695	0.4875	0.4147	0.9463	0.7806	0.1333	1.0033	0.7062	0.7993	0.4779	1.0071	3.5526	1.7329	0.0423	1.7318	2.4225	0.9728	1.5952	1.2944	1.5601	2.1503	0.4673	1.3501	1.8222	1.174	-0.0308	0.6774	-0.0304	-0.1306	0.0781	0.2726	0.6177	0.4024	0.2315	0.5681	-0.5585	0.0027	0.814	0.5065	2.4129	-0.3592	0.6365	0.954	-0.5524	0.4695	0.2131	0.3376	1.1881	0.4501	0.6474	0.2788	4.4273	-0.228	-0.1556	0.4599	0.0658	-0.0342	1.7444	0.4762	0.2807	0.0172	0.2253	3.5644	1.1725	-0.4641	0.0915	0.0462	2.1752	-2.3387	0.7592	0.9343	1.8113	0.387	0.4367	1.1802	-1.6786	0.2095	0.9675	-0.0212	0.6125	0.6907	0.5149	1.8296	2.9063	0.5986	3.5167	1.3693	1.867	0.023	0.8306	0.7577	1.8209	0.7822	-0.1574	1.2521	1.0991	0.2292	0.4224	-0.369	0.5566	-1.8002	0.6545	1.4459	-0.1238	0.1258	1.9551	0.6371	1.1174	1.4042	0.501	1.8981	-0.0135	1.0709	0.7419	-1.4433	1.2074	-0.9246	-0.5088	0.0894	0.9994	0.878	2.4964	0.9428	1.1695	0.4785	1.056	1.1548	0.6744	1.0658	0.6218	2.0926	3.0275	-0.5371	1.0095	-0.4516	-0.1654	0.5639	1.2796	1.4947	0.4849	2.3974	0.2196	2.1452	0.6552	1.6117	2.6653	1.128	3.7254	2.7984	0.1767	-1.3894	0.4743	1.6775	1.1277	0.4627	0.412	0.0387	1.5542	0.8242	1.3216	0.7557	2.298	1.1989	1.3509	0.5127	1.849	-0.0744	1.871	1.533	0.1055	3.5153	0.7412	0.4573	1.5585	0.3478	1.4296	1.3291	-0.7427	0.7264	0.1815	-0.453	0.5959	0.5502	2.2415	0.5446	2.6031	1.3339	0.3947	1.5173	1.4381	0.7149	1.4193	2.5974	0.6165	4.2654	0.9319	0.8203	2.2464	2.728	2.1341	1.8285	0.3522	0.9606	1.3214	1.8854	0.2286	0.9633	0.3671	0.9224	1.0909	2.9123	-1.3357	1.6506	-0.1247	1.1467	1.1991	0.6635	1.8479	2.5892	0.3677	4.2516	0.8402	1.5357	1.0153	0.0212	2.4907	-0.1684	0.7231	-0.0953	1.7521	0.2216	1.0729	1.752	0.3964	1.0105	-0.3118	1.4494	1.2647	-0.498	-0.0131	0.8423	0.3194	1.6514	2.2921	1.2988	0.0957	1.0929	1.4559	0.6252	0.6999	3.5775	1.4917	1.1035	1.4008	1.6831	0.7952	3.4386	-0.0587	0.8008	1.0545	1.1136	3.2191	3.7686	1.6692	1.9461	0.8103	2.4011	0.6573	1.4496	0.7196	1.6625	1.7384	2.4761	1.0261	3.7705	2.1845	1.2866	0.0661	0.9228	1.5364	0.3251	3.643	0.9457	0.5482	0.5257	1.1214	0.7735	0.5596	0.8194	0.0952	0.4981	0.2674	2.8979	1.5907	0.9813	0.295	0.4642	0.4522	0.5619	1.3013	0.5463	0.9506	0.1979	0.4156	0.1559	1.4908	-0.0151	1.7587	-0.0025	1.088	1.5915	1.947	0.503	0.7917	3.9352	1.4763	0.4633	0.6861	1.205	0.8361	1.5153	0.7438	0.6795	1.157	0.4064	1.1018	1.1191	0.036	-1.5878	2.1521	0.0495	1.1088	0.9085	0.5712	1.6402	0.7997	1.8123	0.2378	0.6646	0.3576	-0.2642	0.183	0.4831	1.1916	0.9605	0.3612	0.6903	1.3053	0.8502	0.0822	3.0638	0.5889	1.0077	-0.4683	0.7406	0.1373	0.8643	1.3184	-0.3328	0.03	0.8927	1.559	0.307	0.6685	-0.8185	1.2308	1.6453	0.6001	0.6766	1.8883	0.3725	1.2157	2.953	0.4974	1.3941	1.5675	2.813	2.2523	0.6435	0.699	-0.3291	0.5641	3.6545	1.3045	0.1546	0.3526	1.8358	1.6951	2.8152	0.2888	1.1144	1.2369	0.9906	-0.4144	0.1713	0.133	0.5901	-0.0386	0.69	0.1161	0.8387	0.206	0.6011	0.2164	1.275	-3.9862	0.5162	0.3248	-0.2682	0.5757	0.5813	0.4871	0.0837	0.1676	0.3412	-0.0361	-0.1727	1.3434	0.3146	1.9361	0.2318	-0.4982	0.8054	1.2066	1.3321	1.4871	0.0298	-0.5783	0.462	1.0052	0.5211	0.0522	0.2642	0.3304	-0.2606	1.368	1.8821	0.4452	-0.0397	0.1323	0.863	0.2776	1.134	1.088	0.3288	3.3531	0.3113	-0.8798	0.3185	0.4104	0.4451	0.4979	0.3007	1.2635	-0.3524	1.8518	1.3593	0.3954	2.9914	0.4499	0.8095	0.2845	-0.6445	0.0517	0.4562	0.3338	1.2494	2.2815	-0.3379	0.832	0.3014	0.6249	-0.3705	0.1394	0.7139	1.4294	0.4155	0.2394	-3.9228	1.2739	1.1179	0.408	0.6409	2.3127	1.9462	0.5264	0.5908	-2.0123	-0.1343	1.0407	0.6342	0.795	0.6059	0.8819	0.9367	1.9956	-0.4771	0.2845	-0.1737	0.7199	0.2007	0.0168	0.4505	1.0331	0.7823	1.2576	2.4831	2.9678	-0.2314	0.1706	1.0303	0.5049	3.0021	1.1661	0.0001	1.2904	0.9531	0.7789	0.4633	0.8054	0.4703	0.5267	1.4215	0.4312	1.1885	0.9926	2.2185	0.1202	-0.2242	0.1569	0.5408	0.1495	0.4661	0.8205	0.4498	1.0972	2.2428	0.0845	1.5944	0.7671	1.9551	0.2001	0.3304	2.0867	2.5678	1.384	0.3959	0.5094	2.0753	0.6451	0.494	-0.7588	1.2532	2.5795	0.1694	1.0672	1.4608	1.15	0.2424	-0.2542	0.4308	2.3923	0.8455	1.5049	0.0071	0.4933	2.2996	0.2423	0.6889	-1.0372	-0.124	0.9654	0.4856	0.2249	-0.2088	-0.2887	1.2678	2.1219	0.6381	0.9126	0.3899	-0.344	-0.1238	-0.1654	0.6497	3.4806	1.9419	0.2502	1.1368	0.9066	1.4169	1.7213	1.2416	0.921	1.0985	-0.5912	1.5602	0.5831	1.2724	0.2437	0.502	0.7779	0.7931	2.0337	1.4005	0.2361	0.0306	2.4477	1.3923	-0.3018	1.7173	0.0738	0.5265	0.6077	0.8931	-0.5062	3.5172	1.4291	2.0532	0.781	-0.4955	-0.0678	2.4523	0.3687	2.1194	4.0344	0.1096	2.3304	1.8476	0.6667	-0.6128	5.0525	1.2801	-0.1429	-0.8756	0.0703	0.9728	0.1864	0.6101	1.3943	0.2117	0.216	0.4966	0.7527	0.4034	-0.1677	0.7805	1.0932	0.3697	2.5534	0.6987	0.2233	-0.0869	0.6363	1.4225	0.4234	-0.5479	0.9059	0.7089	1.7121	-0.3096	0.8626	0.2638	2.6615	-0.0518	2.1934	1.5261	0.1891	1.8636	0.7651	0.5151	0.7791	0.0868	1.016	1.3135	0.4805	0.4292	1.0451	2.297	0.721	0.4914	-1.0976	0.7441	0.4017	1.5803	0.4085	0.7241	0.0246	-0.4035	0.1865	0.5639	2.3659	1.4325	-0.107	-0.9901	-2.0919	1.468	0.9884	1.4616	0.6112	1.0947	-0.6119	0.7821	1.2941	2.2837	1.7656	1.5996	1.0484	0.3507	0.494	0.7221	1.2822	-0.8334	0.0781	2.6955	0.7021	0.7683	0.7294	1.3655	0.8745	1.5275	0.7205	0.6793	0.1413	1.168	0.7036	0.6447	1.8588	0.5699	0.4831	1.8688	-0.614	0.4192	0.5412	0.6977	2.8784	-0.1351	1.9407	0.7494	-0.0496	0.2137	1.3662	0.8127	0.5257	0.3847	-1.3651	-0.0781	0.2712	0.6734	0.2071	2.252	0.1757	0.5618	0.9359	1.2783	0.5952	2.4697	1.1767	0.5348	-0.2615	1.5337	-0.0126	-0.3813	-0.332	-0.0439	0.8803	-0.4191	-0.0475	0.5003	-0.1482	1.2691	-0.1417	-0.1387	-0.1354	0.976	1.0885	0.2972	-0.098	-0.1427	-0.2453	0.1546	-0.6645	0.2169	0.1356	0.5336	0.0971	-0.1296	-0.367	0.0481	-0.3089	-0.1516	-0.2548	0.0328	2.3204	0.6499	-0.9906	0.4338	1.1362	3.0478	-0.1837	0.5042	0.8331	-1.3123	-0.1713	0.2076	0.1487	0.8547	-0.645	-0.0917	-0.3872	0.6117	-0.0447	0.3286	0.2727	-0.4639	-0.0369	2.24	0.2609	0.2097	0.3967	0.2995	1.14	0.2364	0.9721	1.6619	-0.2293	1.5883	-0.1952	0.4316	0.4318	-3.0346	-0.2557	0.3848	-0.5349	0.2599	-0.0425	2.1566	1.7092	0.7493	-0.1921	-0.3197	-1.56	0.789	-0.146	0.5844	-0.177	0.3895	0.5986	-0.0024	0.7467	-0.1674	1.0184	0.9238	1.7553	1.3312	-0.267	-0.4295	0.8513	0.6571	0.647	-0.0716	0.6491	0.5618	0.4673	-0.5136	0.4549	0.7358	0.5028	0.1666	1.2871	0.2022	2.1982	-0.5325	0.3808	0.8338	0.0558	-0.0241	0.3049	-1.2737	1.406	1.3893	0.5703	0.4122	-1.3444	-0.0809	0.3341	3.8648	1.2164	-0.9153	0.5302	-1.209	0.3382	1.6046	0.6066	0.9591	1.0347	0.772	1.3549	0.8548	0.8083	-0.0224	0.7966	1.7304	0.8899	-0.1757	0.1122	0.1889	0.4851	0.959	0.022	0.9563	-0.5005	1.0214	0.9072	0.0206	0.2401	-1.8994	0.2794	-0.441	0.4434	-0.5038	0.05	0.2139	1.198	1.48	-0.2378	-0.3646	0.5083	-0.3622	0.0951	1.9386	1.4426	-0.4384	0.4712	0.6582	0.8198	0.8076	0.2489	1.6782	0.7351	-0.1771	1.7379	1.0674	0.2147	-1.2893	-0.4996	0.8527	-0.2042	0.3293	0.9557	2.1111	1.4238	3.9611	-0.0236	0.8733	-0.4106	-0.0037	-0.3973	0.591	-0.0707	1.3546	1.9156	1.705	1.7915	0.1936	-0.047	-1.3929	0.5236	2.1841	0.7642	2.4132	0.5474	1.8417	0.408	0.4521	-0.6892	2.8489	-0.4429	1.58	1.3833	0.8269	0.7376	0.8371	1.7636	-0.2331	1.1712	1.5133	1.3007	-0.4074	0.4218	-1.0527	0.3963	0.7552	0.8517	0.1587	0.1881	0.8601	-0.784	-2.3951	0.9806	1.3789	0.6535	1.1971	0.1474	0.4222	2.7256	-0.4242	1.2884	0.8484	1.3793	0.4678	0.7127	0.413	0.6732	2.3526	0.6398	0.5645	-0.3237	-1.168	0.5829	-1.0273	1.1095	-2.8817	-0.0818	2.2575	1.0297	0.9436	1.8601	0.2531	-0.0609	0.6798	-3.0296	2.0979	-0.3355	-0.3032	0.3413	1.4931	0.8923	0.2021	-0.171	3.5066	-0.4919	0.5596	0.9083	0.6945	0.1093	2.4731	1.1765	-0.7809	0.5525	0.0471	0.9197	-0.272	1.4415	-0.1186	-0.2258	0.4712	0.0434	-0.3989	0.5707	0.693	0.0867	0.9782	0.5472	1.1363	1.8178	0.2583	-0.9217	0.1743	0.2986	-0.4865	0.361	-0.2812	0.2953	0.3324	2.6648	0.3758	0.2247	0.6598	0.0326	1.1547	0.0688	-1.8203	0.0496	0.8053	0.1525	-2.2832	0.8899	1.4177	1.1972	2.7945	3.4558	2.0289	1.4934	0.6814	0.6206	0.9514	0.6345	-1.484	0.7372	1.239	0.8836	0.2872	-0.1104	0.0342	0.4417	0.239	0.3821	1.2602	0.7169	0.1181	4.3441	0.4533	0.1034	0.6485	0.3441	1.3899	0.5456	0.6201	2.1198	0.3669	1.073	0.678	0.9814	-0.1254	-0.8894	1.2676	1.0459	2.0256	-0.0709	0.0512	-0.3849	0.3484	0.0998	0.4789	0.5276	1.3727	0.1806	0.4277	0.3118	-0.0441	1.9413	0.0719	1.2572	0.613	-0.0643	-0.0209	0.6665	0.1438	0.2172	0.071	0.5501	0.1378	0.3556	0.7737	0.0031	0.0531	0.848	0.3319	0.5082	0.4266	0.2609	-0.4322	1.8645	0.5429	0.2611	0.5748	0.497	-0.1725	0.1212	2.8012	-0.6788	0.1491	1.0291	-0.0523	1.4502	-0.0463	1.1888	0.6845	1.0598	-0.8751	-0.183	0.2805	0.5171	0.4858	-0.2525	0.7793	1.0069	0.105	0.353	-0.059	0.6615	0.199	-0.0404	-0.3351	-0.453	-0.0416	-0.169	0.9345	0.3645	1.092	-0.0513	0.2486	0.5568	0.2567	2.693	-0.5479	0.3651	-1.0178	2.3239	0.6039	-0.0303	2.1081	-2.3512	-0.0809	-0.2374	0.6938	0.5838	-0.0903	-0.0783	0.3666	0.3797	0.3496	0.3053	1.1854	-0.5117	0.0577	1.0262	-0.3783	-0.2751	1.1351	0.3516	-0.0778	1.0195	0.7874	1.2796	-0.2129	0.5384	-0.5425	-0.2281	0.3916	0.9184	1.2288	-2.6111	1.5407	-1.5261	2.1226	-0.29	-0.4187	0.6751	0.3835	2.3048	-0.2253	0.4112	1.404	1.4456	0.1702	0.3941	0.7223	0.7387	1.0868	1.8112	0.008	2.2394	0.7518	0.6326	1.1138	3.184	-0.8922	1.0695	1.669	0.5974	-0.3045	0.0739	2.1558	1.131	0.525	-0.4779	-0.2528	0.2425	-0.0076	-0.0975	-0.357	1.1132	-0.1186	1.3867	0.748	0.8106	-0.7334	-0.687	-0.1799	0.3747	-0.1912	0.7864	0.932	1.5674	0.092	1.2131	1.2141	-3.2103	0.764	0.4609	-0.0949	0.7196	-0.3162	0.0264	1.1679	0.6231	-2.7949	1.6642	0.849	-1.5475	0.7071	-0.0527	-0.4101	-1.024	0.5873	0.7885	-0.7286	1.3773	1.1089	2.4766	0.6497	0.7474	-1.3573	0.0813	1.0214	0.6983	1.7438	0.3538	1.1438	0.8306	1.6908	1.5021	0.7008	0.3248	-0.2682	0.124	0.6487	0.309	0.9454	0.4821	0.9749	0.1094	-0.0945	0.8124	1.2105	0.1616	1.3244	0.6607	0.1924	0.1222	-0.1864	-0.1452	0.6656	-1.1283	0.8698	0.4222	-0.9854	-1.3664	1.2855	1.1717	1.2308	1.1798	1.5976	0.957	1.8442	-1.5367	0.7802	0.1297	0.347	1.2301	0.3428	0.1227	-0.1112	0.3766	-0.1356	0.399	-0.1286	0.9711	-0.5522	0.6689	-1.9491	-0.3875	0.1741	1.0041	0.9203	0.1036	1.5214	-0.1314	0.331	0.0895	0.5106	-1.0862	0.2674	-0.4114	0.8246	0.6098	0.2756	0.6944	2.0874	1.8425	0.1925	0.9941	1.4414	1.8537	0.6823	0.3603	0.0135	-0.7397	-0.4885	0.7589	-0.5486	0.5501	-2.389	-0.0014	0.0525	0.2757	0.6721	-0.2547	-0.2441	0.42	-0.2435	0.0488	-0.3158	0.2432	-0.052	0.4409	-0.0291	0.1609	0.1031	1.3763	-0.0913	0.4665	0.1766	0.7426	-0.9486	0.4954	-0.4273	0.6595	0.3077	0.2356	-0.1221	0.7878	0.3127	-0.0126	0.2294	0.2619	0.0543	0.1172	0.0416	0.9983	0.5303	-0.9451	0.6917	0.2252	-0.0612	0.4713	0.8741	1.0546	0.0977	-0.5844	-0.455	0.0547	-0.1564	0.2808	0.1124	-1.3514	-0.2271	-0.4451	-1.3227	0.8152	0.7265	0.2225	0.5568	-0.3379	-0.5651	0.1559	0.1836	-0.2736	0.1091	0.8658	-2.0471	0.2683	0.0421	0.0386	0.5701	0.0092	0.6922	-0.0114	0.5111	0.0122	0.6225	0.4189	-0.6406	0.3298	0.3739	-0.3119	2.248	-1.3199	0.8353	0.3311	-0.4765	0.783	0.1388	0.6378	0.2301	-0.5583	0.1208	-0.5733	-0.5838	-0.068	-0.4088	-0.3798	0.5938	-1.0401	0.0399	-0.329	-0.211	-0.0118	0.0915	-0.1329	-0.1617	1.9583	0.4129	-0.4689	0.2251	-0.1374	-3.1715	0.2415	0.2292	-0.1431	-1.1999	0.0454	0.0981	0.4125	-1.4793	-2.5835	0.0041	-0.4468	-0.503	-0.2316	-0.1487	0.8294	-0.2411	0.4846	0.098	-0.2932	-1.6001	0.8306	-0.0099	0.3292	0.2274	-0.4831	0.1657	-0.2528	-0.0537	0.0915	-0.331	-0.3915	-0.94	-0.1335	0.547	-0.5267	0.0756	0.0042	0.2547	0.3012	-0.7787	-0.6678	-0.4608	1.0942	0.9869	0.1433	1.1365	-0.0574	-0.4662	0.7616	0.5885	0.0237	-0.5077	0.5592	0.5419	0.0961	0.2344	-0.0999	-1.6321	0.4859	-0.7717	0.6066	-0.6643	0.971	-0.0009	0.4335	-0.3903	-0.7632	-0.0182	1.1843	-0.0382	-0.6455	1.13	-0.179	-0.0725	1.1049	-0.6088	-0.1386	-0.3218	0.1057	-0.0906	-0.325	0.3825	0.474	0.2402	-2.2352	0.4836	-0.1657	-0.123	-0.4914	0.3549	0.296	0.3972	0.0816	-0.6443	0.8759	-0.4618	-0.3295	-0.2028	-0.435	1.093	-0.8357	1.2876	2.2529	1.1771	-0.7843	-1.1536	-0.0268	-1.1461	0.1405	-0.8334	4.5984	0.9147	2.1879	-2.3435	-0.7888	-0.6663	0.0345	-0.2445	-0.2368	0.8308	0.184	0.1848	0.0661	0.9864	-1.033	0.7608	-0.6235	-1.509	-0.2038	2.8794	-0.2731	1.4828	-0.1301	0.2105	-0.3111	0.214	0.1497	0.0604	0.5054	0.7259	1.0586	1.6465	1.4483	1.0656	-0.146	-0.1311	0.6493	0.2223	-0.1395	-0.9789	-0.9153	0.6394	0.1444	-0.176	-0.2442	0.5561	-0.6961	0.4808	0.1318	0.6623	0.2096	1.3797	0.4703	0.3085	0.4286	-0.0863	-0.0397	0.6134	0.057	-0.035	-0.4407	1.1955	-1.9635	2.2804	1.7432	0.8954	0.815	0.57	0.0678	-0.4025	-0.0782	0.1268	-2.5034	0.2692	0.1499	0.2921	1.8471	-0.2647	-0.1829	-0.0276	0.6228	1.1819	-1.4791	-0.0787	-0.2116	0.6377	1.2445	-0.3295	2.7279	0.8129	0.2373	-0.1008	-1.2283	1.8236	-0.4423	0.6558	2.0778	0.1329	0.9887	0.2709	0.0438	-0.0138	0.2202	-0.05	2.5008	1.6293	-0.3166	0.7214	-0.2897	0.6922	1.4836	1.7269	-0.1495	0.8041	1.1658	0.56	1.1418	1.854	2.0817	-0.3116	-0.029	0.2317	1.5727	0.0344	-0.4178	1.6625	0.2517	0.2433	0.8442	1.5927	1.6966	0.2855	-0.4925	-0.2011	-0.1807	0.0444	1.063	1.0454	0.3548	0.5298	0.5365	1.5664	1.7568	-0.1713	1.2968	0.3265	1.2275	0.6887	-0.2209	1.257	3.3075	1.2153	-0.0077	0.0218	1.6835	1.463	0.242	0.0814	-0.1555	0.8732	-0.5499	-0.3944	0.6649	1.3875	-2.3349	0.8283	0.3113	0.7934	0.1932	1.7639	-0.0972	-0.1366	0.3216	0.7644	0.1568	0.6067	1.0954	-0.4343	1.8169	0.899	0.5954	0.3967	0.1472	1.515	0.3753	-1.4465	1.4974	2.1775	0.1485	3.4725	0.9806	-0.49	0.0701	0.2544	-0.3474	4.4931	1.5781	0.9026	0.277	2.8486	2.1958	1.2193	1.552	2.0694	1.7945	0.312	2.6103	1.2879	1.2406	-0.0597	0.2488	0.3951	-0.2826	1.0887	0.9569	2.1681	0.3312	2.7727	-1.015	-0.264	0.6966	2.3058	-0.6128	0.5512	2.741	0.4613	-0.1817	-0.3143	0.1026	-0.293	-0.3667	0.3298	-0.0978	-0.2028	1.7174	0.3892	-0.636	0.1395	-0.4389	-0.8761	-0.4666	0.529	0.2462	-1.1664	-1.1155	0.6507	-0.0985	-0.2457	0.6091	0.0374	-0.9102	-0.4787	-0.2443	-0.5113	-2.0409	-0.2984	-1.0083	0.3456	1.0798	0.3014	0.1111	1.7959	-0.1267	-0.1725	-0.84	-0.2767	-0.0489	0.3032	0.4576	0.2624	0.4929	0.1811	0.7475	0.3546	-0.41	-0.1017	0.5206	-0.7734	0.4305	-0.4234	-1.2281	-0.2028	-1.0082	-0.0374	-0.7307	-0.7772	-0.0482	-0.764	0.4957	0.2769	-0.5773	1.1642	-0.037	0.3456	-0.5163	0.4413	-0.7069	-1.3891	-1.2541	-1.6995	-0.3191	0.4372	-0.3042	-1.214	0.4429	0.6239	0.2659	-0.1327	0.5626	-0.134	-0.7519	-1.9649	-1.573	0.61	0.079	-0.0014	-0.2669	0.0997	-0.8894	-1.1171	-0.3125	0.2623	-0.8323	0.2616	-0.3223	-1.0087	-0.3061	0.4052	-0.4593	-0.3524	-0.4852	0.1557	-0.6249	-0.1977	-2.0487	0.3896	-0.0173	0.9195	0.4878	-1.2642	1.5607	-0.1155	-1.0548	-2.0002	-0.6898	-0.0263	-0.24	-1.2347	-0.6389	3.7582	0.3262	-1.912	0.4468	-0.6347	0.9688	0.2376	-0.7571	-0.5245	0.2436	-0.6074	0.3351	-0.5297	-0.4451	-0.4816	-0.2163	-0.865	0.4862	0.423	-1.277	0.6198	0.1853	-0.5104	0.9695	0.2615	-0.2021	0.6173	-0.0854	-0.5151	-0.0932	-0.6647	-0.418	0.0145	0.7233	-0.0087	0.8525	-2.1213	0.1479	2.0053	-0.9682	0.3773	5.9078	0.2436	0.4886	-0.1994	0.5192	-0.4085	-0.1628	-0.3011	-0.0139	1.647	0.1424	-8.7138	-0.2593	0.1244	0.3034	-0.3435	0.0844	1.2811	0.8155	1.5757	0.1559	1.6586	0.1346	-0.5844	0.8555	0.2772	0.2436	0.7002	0.1241	0.0827	-0.1954	1.4496	0.9812	0.6125	0.8624	-1.963	3.5218	0.1533	1.1245	0.9763	-0.7954	1.1465	1.3812	0.4729	-0.0811	0.5955	-1.1452	1.5991	0.9813	1.0405	0.0693	-0.4461	1.7405	0.2096	1.6171	0.3471	-0.1252	0.1972	0.3383	0.821	-0.2393	0.3737	0.6875	0.5134	0.0165	-0.0373	0.3198	1.0781	0.339	0.5569	0.6784	-1.1401	0.9279	0.0009	0.8825	-0.23	-1.0781	0.2252	0.448	1.3754	0.4543	-0.1621	0.5273	3.8278	2.1499	0.561	0.0532	-0.1533	-2.7848	-0.3055	2.147	0.5436	1.0071	0.4589	-0.2527	0.2442	-0.3099	0.6759	-1.7932	2.461	0.4044	-0.3481	0.634	-0.2419	2.143	1.4712	0.1405	-1.8738	2.0366	1.2721	1.4533	-0.0589	0.2175	0.0534	0.3276	0.2762	1.3816	2.0178	0.2688	0.6097	0.2768	0.1171	1.1534	-0.0395	1.4292	-1.8605	1.8576	0.7407	0.6378	0.9376	1.826	0.9469	-0.0601	6.0847	-2.2661	0.384	0.9273	-0.0237	0.8908	0.9981	-0.0077	1.1823	1.1599	0.7783	0.4271	0.3487	2.7784	1.0223	1.5082	1.0474	1.7585	1.468	0.1935	-1.1566	0.4748	1.9006	1.0087	1.7642	2.3072	1.9404	0.6026	1.9065	1.0851	0.805	1.0472	1.4239	1.5101	0.3621	3.038	-4.5127	1.6242	-1.6628	1.8592	0.1363	0.3871	1.6349	1.226	0.8687	0.5634	0.6254	1.4975	1.4944	0.3836	2.0581	0.9366	0.497	0.4557	0.6463	0.0452	-0.0967	0.6207	-0.0902	1.0035	0.797	0.248	0.6526	1.0837	0.2307	1.9181	1.9189	0.9503	1.1745	-0.3685
949_Baseline	-0.4075	-0.8456	0.0464	0.1548	0.7091	0.3503	-0.2727	-0.572	0.1514	-0.2326	-0.3625	0.1841	0.1981	0.499	-0.3058	-0.0658	-0.0985	-0.3239	-0.2367	0.2956	-0.6853	0.6343	0.6587	0.1217	0.1012	0.2859	-0.2059	0.2385	-0.1289	0.0486	-0.1386	0.1241	0.6602	0.5497	0.3676	1.1921	0.6772	0.5057	0.0315	0.4004	0.7956	0.0092	-0.0945	0.3	0.5088	1.2993	0.1926	1.3518	0.7041	0.3274	0.4998	2.6234	0.5784	0.4779	0.4738	0.4166	0.0573	1.9552	1.0292	1.1248	-0.3519	-0.1915	1.0501	-0.1198	0.2386	2.1069	0.0241	0.5201	-0.0263	-0.262	0.1474	-0.1154	1.3033	0.8625	0.1022	0.5934	0.6296	1.5518	0.639	1.0005	0.9515	0.8304	0.6576	0.469	-0.3302	1.7063	0.4306	1.0169	1.5835	0.9683	0.6252	1.8529	0.4106	0.3113	2.2317	0.9637	0.6804	0.4857	0.5729	1.1845	1.1624	1.0874	0.9069	0.8107	0.6843	0.6278	3.9344	0.9147	0.291	0.2952	0.8842	1.8988	1.8899	-0.5682	0.8072	0.6692	1.4643	0.8664	1.2872	0.3065	1.1355	0.4443	0.687	1.0834	0.6629	0.2777	1.1343	1.939	2.0053	0.5618	0.0702	0.7385	1.0061	1.1032	1.5804	0.6157	0.8716	1.3949	0.2004	0.2849	0.5693	0.1141	1.969	0.4171	0.6508	1.661	1.0003	0.7695	1.2777	0.6144	1.2059	1.0408	-0.0824	4.6641	1.3638	0.9038	1.5315	1.7686	0.8554	0.669	0.4027	0.537	0.2646	0.63	-0.6709	0.6127	-0.5222	0.8218	1.954	1.6183	3.8118	1.3739	0.6326	0.3673	0.3081	2.5817	1.0991	0.5454	0.4359	0.9831	2.5439	0.2978	1.5102	0.9597	0.5194	0.7537	0.7734	-1.1226	0.7716	0.4465	-0.148	0.0471	0.8661	0.5899	1.3884	0.8502	0.1964	1.4257	1.3194	0.621	0.3589	4.2905	0.9355	0.3466	0.3436	0.1096	-0.5566	0.2074	1.0077	0.7177	0.5211	0.372	-0.3002	-0.4844	-0.0945	1.6173	0.3597	1.9422	1.1888	0.8783	0.5708	0.4178	0.8077	0.5328	2.33	0.8155	0.8306	0.7407	0.0722	0.3757	1.7432	0.9784	0.8501	0.6037	0.8131	0.2907	1.5789	0.6065	0.4855	1.7263	2.2609	0.514	1.0835	1.4706	0.9923	-0.5105	0.6573	0.8798	1.9799	0.4735	0.7596	0.6595	1.3277	0.6835	1.2353	2.3979	0.5482	0.0724	0.4586	1.4034	0.9348	0.35	0.6101	1.5151	0.9059	0.491	0.3696	0.5958	0.5235	0.3382	1.1122	0.3372	2.7027	0.5289	-0.8564	0.6325	0.6122	0.9517	0.7575	0.8977	0.227	1.8903	1.0617	1.0275	1.3666	0.3734	0.9808	0.7868	1.9582	0.7434	1.0886	0.5177	0.5492	0.2047	0.6551	0.5376	0.2099	0.1637	0.629	0.5337	0.1366	0.9945	0.7443	0.3108	0.3351	2.194	0.4961	0.529	0.0737	0.6544	0.1035	0.0287	0.6855	-0.0511	0.7354	0.2736	0.7052	0.1994	-0.2857	0.0271	0.759	0.5387	0.4542	0.8546	0.4017	0.6891	-0.0445	0.3632	1.0461	0.0515	0.1558	0.3881	1.1665	0.438	0.317	0.2641	0.8983	-0.2636	0.3115	0.2186	0.7445	0.35	0.5206	-0.105	-0.813	0.8842	0.3893	0.1381	0.2872	1.7595	0.1887	1.3767	0.337	0.6342	0.7911	0.0227	0.2156	0.598	0.5477	1.5406	0.7818	0.911	1.8229	0.4146	0.1602	-0.2933	0.6028	0.7492	0.7737	-0.1613	0.2317	-0.2122	-0.3938	0.0392	-0.9708	0.1815	0.9699	0.4235	0.4533	0.717	-0.2333	-6.3478	-1.5301	0.1332	0.4304	-0.176	-0.2948	-0.1668	0.2305	-0.2998	-0.0012	-0.3095	0.2417	-0.1283	0.2598	-0.2165	-0.2344	0.6078	-0.4274	0.1935	0.1122	0.4849	-1.4043	-0.9375	0.0433	-0.1059	0.034	-0.1807	-0.5538	0.2204	-0.2009	0.1321	-0.0981	0.583	0.3119	-0.5469	-0.7418	1.7346	0.2018	-0.6996	0.1629	-0.0758	-7.1411	0.162	1.0562	0.9103	0.2028	0.1511	-0.089	0.0844	-0.0956	0.8922	-0.0452	-0.0029	0.3786	0.4944	0.4083	0.3191	-0.0611	-0.9628	-0.1084	0.2079	0.2415	-0.393	0.22	-1.6875	0.0414	1.891	0.5322	0.7579	0.6283	-0.1637	0.8014	1.2562	1.007	0.329	1.7703	-0.0066	-0.0719	0.4929	0.7169	1.2889	0.1907	-0.1094	1.0727	0.2173	-0.376	1.0275	0.1048	0.883	-0.1455	0.8261	0.8805	-0.4955	0.407	0.3785	0.172	-0.4839	1.2855	-0.3343	0.0699	0.5624	0.5312	0.5523	0.4477	0.3063	0.0392	0.5333	0.4548	0.5438	-0.807	0.9422	2.2601	1.0937	7.4717	0.1434	0.123	1.4328	0.1162	0.9369	0.9221	1.5279	1.291	-0.4082	0.6018	0.0601	1.1838	2.5391	0.3037	0.9921	0.5465	1.9116	0.1264	0.3152	1.3052	1.8178	0.2279	0.6138	1.1383	-0.6309	1.0172	0.3593	-0.011	-0.2131	0.4013	1.1261	0.236	1.5045	-1.1973	-0.9394	1.0114	0.8837	-0.4586	-0.4646	0.1186	2.3946	0.7623	0.8941	0.61	-0.1744	-0.1129	-4.3473	2.7443	0.2829	-0.3306	0.9558	0.5474	-0.4625	0.1493	1.1121	0.5353	0.2336	-0.4349	-0.0667	0.3259	0.0076	0.0934	0.0533	0.1509	0.1717	-0.8347	1.1511	0.1381	0.4741	0.141	0.3047	0.221	-0.1895	1.2144	0.6177	0.3793	0.7052	-0.1982	1.5621	0.006	1.8615	0.0276	0.4043	0.2005	0.2302	0.0071	0.0363	0.4949	0.5203	-0.8026	0.1311	-1.2689	-0.0047	0.3397	1.3427	0.538	2.661	0.2041	0.0205	0.4936	-0.0292	1.008	0.2854	0.7294	0.5674	0.0528	-0.0487	0.2943	0.5348	0.7233	0.2446	0.0948	0.8951	-0.2806	-0.3486	-0.2224	-0.2802	-0.2588	0.0767	1.0057	-0.4044	0.4048	0.1991	-1.5736	0.7634	1.1176	-0.2659	0.2595	-0.2296	0.3481	-0.0297	-0.18	0.3013	2.0044	1.9549	0.6219	1.5049	0.2926	0.523	0.0394	-0.0269	0.1016	0.2665	1.2351	0.0032	0.8453	-0.2742	0.757	0.5839	-0.1096	0.6796	0.2311	-0.115	0.0512	0.067	0.0052	0.1187	0.3982	0.0571	1.3011	0.8133	0.6266	0.7833	1.2604	-0.1439	0.2774	0.8899	-1.0323	0.0847	1.0534	-0.3398	0.358	0.2442	-0.7304	0.1853	-1.4271	0.2609	-0.4872	1.105	-0.1048	-0.4636	1.0548	0.5214	0.0614	0.3326	0.1298	0.5768	0.4973	0.3857	0.1246	0.2276	0.2691	0.8587	1.371	1.754	-1.1898	1.3602	0.1101	0.3561	0.3152	0.8132	0.7929	0.5766	1.3131	1.0599	0.374	-0.0859	0.0433	-0.4116	0.1353	0.8571	0.3052	0.1322	2.1283	0.9915	-0.2147	0.319	1.0453	0.014	0.1777	0.018	0.1827	-0.2733	0.258	-0.1689	0.2266	-0.0197	1.449	0.4709	-0.0185	1.5683	0.8531	0.3366	0.0444	0.2673	0.6903	-0.1728	0.0271	0.5448	-0.3458	0.8558	0.0639	0.0902	-0.3615	-0.5067	0.5148	-0.122	-0.0648	0.387	0.1106	0.0787	-1.4385	-0.4349	0.1487	0.2067	0.4162	-0.9392	0.4364	-0.2918	-0.3861	0.5598	0.0666	0.4106	1.2039	0.0976	0.0538	-0.1067	2.9731	-0.3506	0.2416	-0.4837	-0.093	-0.2533	0.2533	-0.0617	-0.6712	-0.0316	0.0896	1.1648	0.197	-0.9813	-0.3158	-0.0516	1.5724	-2.6651	-0.1384	-0.678	0.732	0.3368	0.5362	0.6784	-2.2224	0.0511	0.2038	0.2577	0.4558	0.1107	0.5022	0.4788	0.0275	-0.218	2.316	0.178	0.3678	-1.2571	-0.2024	0.1284	0.545	0.3896	-0.033	1.2177	-0.0114	0.063	0.261	-1.5759	0.4538	-2.2419	-0.4686	1.2096	-0.6449	-0.5918	0.5654	-0.6816	1.2102	0.9827	0.548	0.6462	0.1329	-0.6328	-0.3762	-0.7693	0.3465	-0.6138	0.048	-0.6218	0.3128	0.4842	-0.7685	0.3955	-0.206	-0.1521	0.1449	0.3324	0.3543	0.6267	0.7617	2.2971	-0.8005	-0.6908	0.3587	-0.9896	0.3607	0.0928	1.0772	0.4452	0.7262	0.1417	0.1106	0.7159	-0.0993	0.3707	1.9773	0.0575	2.5356	0.1831	-0.5295	-2.2831	0.14	0.6317	0.0625	-0.2107	0.112	-0.5401	1.3816	0.2339	4.182	-0.1087	1.7774	-0.1149	0.859	-0.6313	0.603	-0.1158	0.5247	0.5935	-0.0031	1.064	0.4106	0.5082	-0.307	-0.3851	0.7815	0.0247	-0.3822	0.4147	-0.4037	2.14	-0.1672	-0.4	1.5296	-0.2884	1.2435	0.7825	-0.2761	0.8866	0.6018	-0.0515	0.5402	1.4518	-0.0081	2.3919	0.0132	0.3944	0.5267	-0.004	0.301	0.2409	0.1426	0.2671	0.0175	0.4393	-0.4268	0.8083	-0.2948	0.0065	0.1147	1.6911	-1.0619	0.4592	0.212	0.2843	0.2889	-0.0094	2.0477	0.7257	0.2181	2.3764	0.6925	0.7966	0.5135	-0.0539	1.3804	-1.0813	0.7326	-0.1028	0.31	3.2294	0.1768	1.5566	0.1484	-0.9206	-0.4369	0.3227	1.0757	-0.0376	-0.0673	1.7863	0.2193	0.1918	1.4507	0.6139	0.4915	0.4349	1.2775	0.4458	0.1675	1.2177	1.0968	0.0405	1.2515	1.5757	0.3278	1.2803	0.1471	-0.1062	0.8834	0.2246	0.9763	2.8091	1.0113	1.1556	-0.0283	1.3276	0.395	1.0092	0.7727	0.5309	0.4395	0.4416	0.7024	0.9194	1.2384	0.7369	0.2629	0.701	2.2781	1.2547	0.3046	0.5112	0.1337	0.8121	0.8418	0.1473	0.1774	0.1412	-0.0407	0.1603	0.1119	0.6152	0.971	0.4142	-0.5568	0.1509	-0.2002	0.9247	1.0966	0.1656	-0.0608	0.3487	-0.0054	0.0309	1.5217	0.1197	0.7893	0.0996	0.8566	1.7509	0.3833	0.193	0.5233	1.7047	-0.556	1.9293	-0.0432	0.2947	0.9496	0.5346	0.3456	0.0554	0.2792	0.1722	0.8795	0.1812	-0.2365	-0.3557	-0.4163	-0.1093	0.2673	0.3502	-0.143	-0.0974	0.5787	0.7952	-0.0237	0.1416	0.1715	-0.3551	0.2487	0.0961	0.8992	0.2358	-0.1091	-0.0557	0.4698	0.6651	0.4952	0.8759	-0.5108	0.171	-0.7303	-0.0044	0.4539	0.2269	0.8118	-0.3422	-0.1659	0.7213	0.1802	0.064	0.1783	-1.4529	0.4551	-0.1413	0.1125	0.533	0.3547	-0.3527	-0.128	2.1054	0.9589	0.5412	0.6675	0.6489	0.1331	0.2175	0.3707	-0.2304	1.7404	0.9668	0.3713	-0.8746	0.2432	-1.058	0.8378	0.5071	0.2694	0.585	0.4042	0.8835	-0.4597	0.5696	0.1658	0.2237	-0.1247	-0.0726	0.0133	1.1354	0.1151	-0.5921	-0.162	-0.0378	-4.5534	0.5563	0.1953	-0.3826	0.1298	-0.1235	0.032	-0.1382	-0.0048	0.1328	-0.5248	-0.2193	-0.6492	0.0802	0.7366	-0.1264	-0.8727	0.4603	0.3525	0.3711	0.508	-0.2837	-2.3945	0.2121	0.1937	-0.3392	0.0272	0.6807	-0.286	0.2193	0.5637	0.4613	0.0618	0.1466	-0.0002	-0.816	-0.1731	0.6225	0.7599	-0.0664	0.2876	0.3871	-1.7708	-0.3971	0.2303	0.4831	0.1907	-0.1097	1.2087	-0.9619	0.8292	0.0018	0.2314	0.621	-0.182	0.1996	0.2687	-0.7816	0.0469	-0.1135	0.1792	0.5942	0.0456	-0.2992	0.1345	-0.0912	0.026	0.716	-1.1571	0.6198	0.5235	0.9557	-0.2823	-4.0876	1.0774	0.4779	-0.4784	0.4621	1.4485	-0.1604	-0.0488	0.0487	-0.1259	-0.1875	0.5177	0.3343	0.1	0.0894	-2.8445	0.5927	0.0619	-0.6449	0.3249	0.2382	-0.3801	-0.1227	-0.1994	-0.3281	0.2787	0.8322	0.9435	1.836	1.4356	-0.0943	-0.0785	0.2406	0.0633	1.4914	0.27	-0.6384	0.7123	0.5287	0.3566	0.1136	0.9101	0.0967	1.2101	0.4962	0.3171	0.5484	0.3572	0.8689	-0.1516	-0.1295	-0.2674	0.5458	-0.16	-0.1486	0.7716	0.2677	-0.0073	1.1168	-0.0343	1.6397	0.522	2.0456	2.1158	1.0902	2.2673	-0.4081	0.2437	-0.0088	0.2025	1.202	-0.5131	0.6693	-1.8587	0.6075	1.1348	0.49	0.3475	0.0551	-0.0812	-0.0808	-0.6698	0.239	1.6079	0.2344	0.5062	0.1047	0.3095	0.9689	-0.0663	0.4795	-1.6401	-0.1812	-0.0831	0.0549	0.1383	-0.3622	-0.096	1.2139	1.3449	0.1425	0.468	-0.1446	-0.524	0.3477	0.0861	0.7147	2.109	-0.2379	0.0729	-0.1242	-0.1677	0.7844	-0.4482	0.8115	-1.5729	0.7098	-0.2099	0.6152	0.0358	0.4586	0.0299	0.1118	0.1654	-3.831	1.3311	0.7991	-0.709	-0.269	3.8841	-0.5549	-0.7526	0.6321	0.0176	-1.6724	0.0716	1.6115	0.0597	2.9454	0.112	0.2831	0.3213	-0.2097	-0.0709	0.0528	0.3166	0.9567	0.4976	-0.3275	-0.1409	1.4362	-0.3031	0.3875	2.0769	0.4836	-0.2358	-0.2328	0.0809	1.8086	-0.9281	0.9742	0.5126	0.1131	-0.0013	0.3616	-0.027	0.0833	-0.0514	-0.8322	-0.0275	0.2596	2.223	0.3915	-0.7817	-0.0233	0.627	0.581	0.6473	-0.5827	0.7003	0.7013	0.5018	-1.1322	0.4978	0.7998	1.5613	-0.1331	2.3274	0.76	-0.1263	0.5171	0.0816	-0.1487	0.338	0.0246	0.6676	1.4828	0.4005	0.2349	0.5233	0.3214	2.0329	1.2197	-1.4644	0.0504	0.7289	0.8185	-0.4887	0.2061	0.2092	0.2349	-0.1308	0.2697	1.6891	0.6	0.3037	-0.6569	-3.8681	0.6747	0.1844	-0.191	0.5261	0.1267	-1.4529	0.4851	0.5723	1.4603	1.0182	0.9134	0.4028	0.6216	0.2949	0.2535	-0.3939	-0.5267	0.3574	2.0937	0.2419	0.1303	-0.0263	0.5485	0.1936	0.7508	-0.0657	0.3075	2.8397	0.7068	0.2342	0.359	0.895	-0.1233	-0.3306	1.426	-0.0875	0.2964	0.3988	-0.1935	1.5877	0.1739	1.8326	0.1166	-0.0534	0.4116	0.6709	0.4702	0.6866	0.3221	-1.7712	0.8843	0.7721	0.9051	0.3509	1.4476	0.2733	1.0206	0.3549	0.2098	0.2907	0.3971	0.4357	0.1692	-0.3045	3.7862	0.3777	-0.1792	0.0025	-0.1971	-0.1875	-0.3736	-0.4332	-0.165	-1.0358	1.2244	-0.8414	0.3664	0.3351	-0.1634	0.0122	-0.4079	0.2274	-0.3322	-0.6723	0.1489	-0.4285	0.7153	-0.1924	-0.2668	-1.2845	-0.0809	-0.7906	-0.0689	0.0087	-0.7375	0.3631	0.1449	0.4184	-0.0099	-1.0249	0.3156	-1.0429	0.2185	-0.6893	-0.3206	-1.496	-1.3241	0.2231	-0.1269	0.0416	-0.4285	-1.3644	-0.3648	-0.504	-0.214	-0.0426	0.2673	-0.4974	-0.6755	0.0051	1.9493	-0.0112	-0.5068	0.182	-0.1049	-1.2232	0.5389	0.6203	-0.1882	-0.3369	0.925	0.1014	-0.0593	0.1403	-0.6757	-0.9012	-0.5107	-0.1302	0.2029	0.2084	1.2409	0.4426	0.1684	0.229	-0.5377	-0.0742	-0.1402	-1.1736	-0.9932	-0.4033	-0.0711	-0.077	-0.0677	-0.6095	0.2722	-0.3537	0.6878	0.6956	0.8041	0.3582	0.154	0.2628	0.0646	-0.3263	-0.4822	-0.3998	-0.3306	0.0308	-0.5721	-0.4812	1.1328	0.4523	-0.5234	0.1035	0.7319	1.0373	-1.1676	-0.8467	0.0399	-0.3144	-0.4804	-0.8788	-4.4302	-0.0433	-0.1713	0.4947	-0.2036	-1.7227	0.0991	0.6923	2.0285	0.7373	-1.5903	-0.3898	-0.6306	0.5315	1.9653	-0.6042	0.1252	-0.1951	1.2414	0.5278	-0.2016	-6.5396	-0.2713	-1.6622	-0.0382	-1.5286	-0.0109	-0.16	-1.4108	-0.5222	0.5531	-0.2473	-0.1336	-2.3391	-0.0368	0.5497	0.1665	-0.0108	-3.0889	0.1354	-1.3788	-0.08	-0.6305	-0.0748	-0.8692	-0.6168	-0.5278	-0.8643	-0.0362	0.1407	-0.5567	-0.1242	0.5942	0.9037	-1.2043	-0.7337	-0.3198	-0.3537	0.1463	-0.5154	2.091	0.8129	-0.3638	-1.2611	-0.4638	-0.8348	-1.8809	-0.7976	-0.4971	-0.669	0.4998	0.4269	0.3747	0.2992	2.0393	-0.0901	-1.048	-1.1086	-0.3459	-0.4714	-0.2798	-0.2368	-0.3629	0.2893	-0.9324	0.8352	-0.4174	-0.6154	-0.6707	-0.0228	0.406	0.6155	0.8767	-0.7969	-0.4885	-0.0049	-0.6789	-2.1007	-1.2293	-0.8216	0.4059	0.1088	-0.4522	0.4653	-0.0441	0.5903	-0.2451	0.0402	0.1573	-0.8194	-0.9702	-0.6626	-0.4446	-1.3137	-0.7099	-0.292	-1.4945	-1.5604	0.317	-0.7203	-2.1157	-1.0235	0.4886	0.1967	-0.1701	0.2764	-1.7136	0.5596	0.1223	-1.4461	0.7323	0.9555	-0.4192	-0.5198	-0.7833	-0.1935	1.628	-0.024	-0.1387	-1.3203	-1.4725	0.3321	-1.7513	-0.5504	-1.7555	-0.7211	-0.6193	0.0235	0.5499	1.0227	0.1143	-0.0401	-0.2833	-3.2093	0.1627	-0.1465	-1.002	-0.368	0.3699	-0.372	-1.0615	-0.3419	1.564	-0.6663	-0.2302	-0.654	-0.356	-0.9375	0.8193	0.2881	-1.3086	-0.9632	0.38	-0.7572	-1.2342	-0.4891	-0.704	-0.3697	-0.695	-2.0206	-0.742	-0.0732	-0.1032	-0.4165	-1.2449	-0.7313	0.1644	0.1829	1.1984	-0.9561	0.0026	-0.2252	-0.1708	0.0723	-0.4285	-0.6249	-0.7805	0.8495	-0.1819	-0.1945	-0.9707	-0.5324	-0.2502	-0.4516	-1.5403	0.3127	0.208	-1.9366	-1.7497	0.4437	-0.5594	-0.8232	0.7593	2.2157	0.1985	-0.4853	0.2298	-0.1399	-0.2452	-0.2618	-1.7753	-0.0775	0.0498	0.755	-1.0749	-1.3239	-0.2542	-0.0919	0.0893	0.5728	-0.4257	0.0643	-0.2493	0.4577	0.0359	-0.5766	-0.8043	-0.8843	-0.2703	-0.957	0.8059	-0.2437	0.0073	-0.3196	-0.5929	-0.4701	-0.6168	-1.6983	-0.3597	-0.2955	1.8577	-0.6145	-0.0156	-0.5158	0.3382	0.1565	0.4612	-0.1739	1.1028	-0.4704	-0.2318	0.7024	-0.2747	-1.2594	-1.721	1.1303	-0.435	-0.0144	0.3469	0.5629	0.0797	0.0693	0.488	0.41	-0.6287	-0.1443	-0.2851	-0.1539	-0.4899	-0.8131	-0.4186	0.5276	-0.2154	-1.9283	-0.2805	-0.0924	-0.0481	-1.7619	-0.5917	0.5647	0.3338	-0.3826	1.0736	-1.2578	-0.4637	0.2613	-0.2808	0.7888	-0.3165	0.2433	-1.4799	1.0317	-0.2332	-1.1781	-0.1388	-0.408	0.4734	0.0022	0.1809	0.7307	0.1189	-0.4618	0.1968	-0.387	-0.0455	-0.4298	-0.779	-0.6117	-1.1079	0.5341	0.027	0.6143	0.2405	0.4797	-0.0786	0.3476	-0.3308	-1.0307	-1.7723	-0.5726	-0.9696	1.4044	0.1534	-0.3113	-0.1575	-1.3511	0.554	-0.141	0.0758	-0.289	-1.0236	0.2056	-0.0837	-0.075	-0.3261	0.2771	1.8472	-0.3608	-0.0141	0.5427	0.1606	0.4626	0.9035	0.4783	0.483	-0.2645	-0.955	0.0661	-1.5732	0.6758	0.1929	-1.1692	-0.6199	0.6382	0.0504	-1.4999	0.0825	-8.3924	0.2152	-0.2254	-0.1032	-1.0273	0.118	-0.5194	0.4611	0.1319	0.6187	-0.6934	0.2536	-0.1731	-0.1023	-0.9041	-0.1583	-0.3542	-0.0268	0.4827	-0.4761	0.122	-0.5607	1.6821	-0.3532	0.9647	-1.2237	0.288	-0.9478	-0.0909	0.2768	-0.4091	0.8747	-1.1365	-0.2618	0.0651	-0.4446	-0.5387	-1.395	-0.9692	-0.8803	-0.1723	-0.5985	-0.5519	-0.1907	-1.2719	-0.6105	-0.6816	-0.5053	-0.8317	-0.5979	0.5208	-1.3612	0.083	-0.1836	-2.5018	0.3758	-0.2768	-0.4302	-0.0718	-1.2342	0.0613	-0.9152	-0.3374	-3.2647	2.0395	-0.5132	-2.0026	0.1332	1.2164	-2.9142	-1.5528	-0.5219	-0.2061	-1.1771	1.1683	-0.0082	0.6806	-0.3401	-0.3039	-2.1211	-0.2476	-0.0526	0.1879	0.215	-1.2651	-1.0486	0.5148	0.3147	-0.4213	-0.123	-0.3808	-0.7702	-1.5982	-0.6168	-1.0119	-0.912	-0.3732	-0.0409	-0.3667	-0.426	-0.3276	-0.4758	-0.3728	-0.1997	-0.0218	-0.8072	-0.1336	0.2437	-1.4597	-0.0838	-0.8369	-0.8281	-0.9464	-0.7436	-0.406	0.1697	0.2935	0.8658	-0.0491	0.2423	0.1957	0.6897	-0.9802	0.5393	-0.1775	0.6388	0.6185	-1.1614	-0.5607	0.1419	0.3516	-0.2155	-0.2282	0.3614	-0.2644	-1.292	0.1503	-1.2679	-0.4058	-0.6418	-0.0578	-0.2615	-0.8316	-1.0437	0.3147	-0.3282	-0.5476	0.0295	-3.0898	-0.3015	-0.9115	0.0055	-0.9805	-0.2491	0.1956	-0.696	-0.7381	-0.755	-0.5171	1.0813	-0.8435	-0.5429	-0.3098	0.7897	-1.0511	-0.8729	-0.2759	-0.7804	-0.8396	-3.2771	-0.2951	-0.8846	-0.7474	-0.105	-0.622	-0.7434	-0.6119	-0.3238	-0.4642	-1.2583	-0.2971	-0.8141	-0.2594	-0.2099	-0.2991	-0.1834	-0.2463	-0.4662	-0.8334	-0.4811	-0.2806	-1.1086	-0.241	-0.9056	-0.6974	-0.4941	-0.3249	0.3591	0.2927	-0.3997	-0.7668	-0.2487	-0.5123	-0.3601	-0.3085	-0.0066	0.4562	-0.5059	-2.2992	-0.4922	-0.4985	-0.0431	0.1523	-0.3163	0.5135	-0.4546	-0.9307	-0.8822	-0.0867	0.0806	-0.5028	-0.466	-1.1974	-0.7371	-1.2861	-0.9609	0.0914	-0.1174	-0.641	0.0731	-0.8075	-0.8447	-0.3784	-0.3033	-1.0206	-0.8775	-0.0199	-2.781	-0.6175	-0.2354	-0.3609	0.1742	0.2145	-0.5088	-0.5884	-0.5137	-0.6032	-0.0078	1.8698	1.1218	-0.3897	-0.3884	-0.1179	-0.3855	0.1315	-0.1881	0.042	0.1782	0.7679	-1.2218	0.2558	0.4244	-1.0564	0.0041	0.2294	0.4739	-0.0818	0.1765	-0.2405	-0.4737	-0.3102	0.2809	-0.0386	-0.3612	0.6478	0.1251	-0.2209	0.5079	-0.2709	-0.2838	-0.0528	0.1366	0.1699	-2.5025	0.1372	-0.1638	0.2841	-1.3176	0.0315	0.1166	0.0861	-0.1476	-2.3147	-0.1058	0.0325	-0.3274	-0.5076	0.5397	0.4125	-1.9895	0.1124	-0.2684	-0.2634	-0.8472	0.3162	0.7369	-0.4053	0.0604	0.2797	-2.0151	0.1321	-1.461	1.5265	-1.0081	0.33	-0.18	-0.0386	0.6216	-0.2305	-0.203	-0.4335	-0.2733	0.036	-1.0796	0.1661	-0.7768	-0.1961	0.0652	0.2844	0.0483	0.4724	-0.2285	0.1919	0.4864	-0.6796	1.1241	-0.0556	0.4498	-1.1399	0.3181	-0.1228	-0.3635	-0.8029	-0.5393	0.1544	-0.0301	0.3501	0.8372	-0.3649	-1.4772	-0.3761	-0.2755	1.0203	-0.1565	-1.132	-0.3869	-1.0915	-1.0196	1.0935	-0.7875	-0.7128	-0.5398	0.4267	0.3507	0.0909	0.1829	-1.1444	-0.1106	-2.701	-0.5018	-0.4614	0.2213	-0.4191	0.3509	0.0104	0.2817	0.1191	-1.1151	-0.3835	-0.0262	-0.544	-0.1939	0.5104	-0.0616	-0.3628	0.0514	0.642	0.5395	-0.528	-0.8735	-0.781	0.178	-0.6359	-2.6728	3.6529	0.2472	0.4018	-2.5034	-0.0604	-0.1795	-0.2881	0.1648	0.2087	0.005	-0.9894	0.5044	0.5664	0.0312	-0.9339	-1.0983	-0.2439	-2.6496	0.3576	1.7668	-0.1554	0.2232	-0.6408	-1.1453	-1.1853	0.7321	-0.3669	-0.9016	0.3827	0.2503	-1.1411	0.4465	0.4707	0.6634	0.0592	-0.0901	0.8405	0.5092	-0.9729	-0.0545	0.1411	-2.7558	-0.3326	-0.1728	-0.0243	-0.5146	-1.4585	0.2022	-0.232	0.0359	-0.1078	1.0186	0.1093	-0.2351	-0.1708	-0.151	0.2877	-0.2563	1.0369	0.1305	-1.6996	0.1583	-1.5944	0.9551	-0.1772	0.6276	0.3611	-0.1118	0.0835	-0.0956	0.2827	0.3888	-2.6369	-0.2531	-0.1782	0.0641	1.2488	-0.8877	0.3382	-0.2422	0.0383	-0.2509	-2.0585	-0.293	0.3612	-0.0023	-0.3444	-0.643	0.7073	0.2838	0.1454	-0.3682	-0.1718	1.1229	-0.4929	0.0644	1.0164	-0.4829	-0.1778	-0.4626	0.1964	-2.1124	0.2174	0.2171	0.2985	0.0742	-1.0371	0.4288	0.1315	-0.3789	-0.407	-0.0436	-0.3981	-0.1254	0.9388	-0.4931	-0.1778	-0.8929	-0.2613	0.0598	-0.0388	1.0175	-0.0158	-0.1043	-0.3858	2.2751	0.2852	0.1335	-0.6742	0.8079	-0.1665	-0.5598	-0.6249	-0.1799	0.2373	0.4596	-0.1921	0.132	0.0922	-0.1004	-0.0293	0.8598	0.359	0.049	0.5471	0.0715	0.3315	0.2713	-0.4405	-1.0622	-0.5552	0.1537	0.2783	-0.4137	0.6923	0.7177	-0.2733	-0.7537	-0.5948	-0.5801	-0.8375	-1.0799	0.2075	0.1895	-3.5884	-0.1762	-0.8643	-0.0765	-0.8812	-0.0661	-0.4729	0.2708	-0.1983	-0.0798	-2.1382	-0.1557	-0.0463	-0.6358	-0.0222	0.4808	0.0476	0.0527	-0.1621	-0.23	-0.33	-2.5814	0.2109	0.5631	-0.1214	-0.084	-0.2203	-0.7477	0.2155	-1.1497	-1.2194	-0.9751	0.83	0.9603	-0.0857	-0.091	0.7814	0.2665	-0.3306	0.3608	0.7685	0.3548	2.1963	0.1998	0.3577	-0.3716	0.2986	-0.4087	-0.1915	0.8093	-0.6505	0.0047	-0.1	0.5034	-1.716	-0.5792	-0.0907	0.3729	-0.7548	0.2134	-0.2855	-0.1256	-0.0245	-0.362	-0.4057	0.4693	-0.2614	0.8508	0.4346	0.1366	1.4469	0.6697	-0.4108	0.2223	-0.4178	-1.7356	0.3469	-0.4515	0.3769	-0.1491	-0.4489	-0.1224	0.4658	0.0663	-1.3913	0.6804	-2.1525	0.1046	-0.01	0.3184	-2.7234	0.0781	0.7526	-0.2417	1.3142	-1.3251	0.1355	0.5735	0.6683	-0.1475	-0.1374	0.2685	0.0118	-0.7899	0.3552	0.911	-0.2547	-0.3828	-0.1326	-0.4866	-0.1941	-0.6317	0.4988	-1.9758	0.1417	-0.1219	-1.637	-0.0968	-0.4688	0.6307	-0.4413	0.3214	0.3856	-0.179	0.7374	0.2733	0.0414	-0.4898	-0.0827	0.5654	0.0718	-0.8513	0.4284	1.1556	-0.3063	-2.602	-0.3342	0.0921	-0.7031	0.2597	-2.0303	0.4909	-0.1053	0.0396	0.3079	-1.7947	0.0825	-1.9961	-1.8078	-0.0786	0.8807	-1.3774	0.1092	-0.2082	-0.1232	-0.7471	0.0011	-0.5761	0.224	0.381	-1.0194	-0.653	-0.6002	-0.3122	-0.1347	-0.6467	0.0821	-0.3638	-0.0693	0.2693	-2.7537	0.8462	-0.5961	-0.0522	-0.8334	-0.6711	0.7037	0.621	-1.5045	-2.0362	-0.1939	0.1442	-0.2727	0.8038	0.3951	2.9103	-0.6588	-2.2963	-0.2199	-0.5582	0.5235	0.7929	-0.6517	0.4174	-0.4343	-0.8055	-0.4522	-0.8106	-0.7003	-0.0835	-1.1799	0.3152	1.0567	-0.7593	-1.4191	0.7571	0.6539	0.0444	0.1787	0.3619	-0.575	0.2675	0.3452	-0.1137	0.0536	-0.5515	0.1	0.0923	-0.3085	-1.7744	-0.0515	-0.8839	1.0929	-0.1846	-0.907	-1.6606	5.7713	0.4037	0.1359	-0.6626	0.5936	-0.4531	0.1076	0.004	0.6273	-0.1801	0.2469	-1.9724	-0.3855	-0.4236	-0.0625	-0.0505	-0.1909	0.3853	0.2666	0.5229	0.0665	0.9631	-0.2364	-2.2568	1.2147	-0.7815	0.1389	-0.1388	0.1522	-0.3023	0.0088	0.1809	-1.2048	0.2118	-0.5254	-2.6886	0.0407	-0.0318	0.1983	0.4959	-0.3223	0.4089	1.4268	-0.2112	-0.4375	0.2007	-0.1749	-0.3792	-1.904	-0.2059	0.0261	0.3759	0.4733	-0.1646	1.2139	-0.5502	-1.0529	-0.284	-0.6686	0.6848	-0.015	-0.2945	0.4479	0.4588	-0.2152	-0.7023	-0.503	-0.2198	-1.0765	-0.4107	0.0531	-1.5071	-0.2354	0.3268	0.279	-0.6549	-0.2011	0.0219	-0.5314	-0.9175	-0.4921	-0.1735	-0.3515	0.2669	-0.0467	1.1233	-0.4133	-0.698	0.193	0.084	-1.2708	-0.2511	-0.6874	-0.0766	0.8411	-0.369	-0.8492	0.1071	0.3446	0.3753	0.2672	1.0171	0.27	0.216	0.8361	0.4037	-1.7077	-3.6298	-0.4167	0.026	1.0854	-0.9771	0.3343	-0.0423	-0.282	-0.173	0.0927	-0.1634	-1.3036	-0.1962	0.4112	0.91	-0.0573	-0.2047	-1.6386	-1.7096	2.653	-0.3687	0.0907	0.3604	1.4455	0.381	0.2964	1.6022	-2.8343	-0.604	-0.1874	-0.8204	0.9882	-0.0725	0.4068	0.6687	0.1792	0.4784	-1.4966	-0.6629	1.5639	-1.0811	0.2927	-0.1802	-0.8553	0.9427	-0.0671	-1.3858	-0.0446	0.4933	-0.4811	0.4458	0.4916	-0.151	-1.4757	1.3329	-0.6196	0.3362	-0.156	1.5772	0.4043	-0.0251	2.0106	-6.7065	1.2102	-2.7708	0.4645	-0.4758	0.1242	1.0913	-0.497	-0.9749	-0.6072	-0.9197	-0.6828	-0.7533	-1.1043	0.4671	-0.2557	0.5214	0.5395	-0.0094	-0.5319	-0.2276	-1.4094	-1.3825	-0.0949	-0.4801	0.7977	-0.1914	-0.4382	0.3465	1.3182	-0.5825	-0.0488	0.1577	-2.3174
955_6-week	1.2875	0.4596	-0.0721	0.5406	0.8889	0.2557	0.5956	-0.2815	0.336	-0.16	-0.8571	0.1804	1.3795	0.3662	-0.7387	-0.4859	0.4957	-0.3267	-0.0661	0.25	-0.6811	2.0768	2.0583	2.1423	2.5607	4.6829	0.426	1.4452	0.8145	1.685	0.0331	0.3847	4.1059	3.2642	0.9772	3.0285	3.2624	0.9575	-0.3996	0.4317	1.0892	0.2808	0.9683	-0.144	1.2461	1.6212	1.8546	3.0934	1.0166	1.3692	0.8826	3.1106	1.1495	0.8992	0.5953	2.2332	0.3698	2.0167	1.8066	1.9381	-0.2957	0.303	1.8358	0.3001	1.298	0.459	0.5349	2.7904	0.5057	0.0803	0.0483	-0.475	0.393	0.824	-0.0909	2.602	0.8745	3.378	0.7689	-3.7637	1.0781	1.4686	1.3004	0.664	0.5864	1.8651	0.2084	3.1818	2.4269	2.9751	0.8375	1.7093	1.3602	1.2435	2.6157	0.1074	1.9735	0.6032	2.3528	0.7829	2.1952	1.7935	0.934	1.5294	1.373	1.114	3.3256	0.7862	1.4314	0.6945	0.8258	1.1289	2.4496	1.7502	1.3081	0.6869	4.4824	1.3074	1.466	2.5355	2.0803	1.0435	1.1032	2.0212	3.0173	2.4286	1.7159	1.0534	2.0837	0.9182	0.9702	1.0759	-1.746	0.4937	2.9685	1.4725	0.8965	-0.3962	1.5553	0.7292	0.9493	0.5965	2.4697	0.4971	2.3027	1.6914	0.43	1.6767	1.386	2.1532	0.8351	-1.1089	0.2775	5.0659	0.764	1.6107	3.2555	2.4865	1.6783	1.2733	1.47	0.6399	0.1757	0.8156	1.8478	2.1115	-1.3987	1.569	3.1048	-0.7891	5.8449	2.1878	1.7243	0.556	1.174	4.1235	1.4871	4.6897	2.0069	1.1887	4.3817	1.0969	3.5367	1.2558	3.0534	0.1935	1.4245	0.0817	0.7416	0.9555	0.037	0.1072	1.4012	0.8967	1.625	1.4765	2.0842	1.0171	0.8885	0.4684	-0.7575	4.015	0.5405	0.4557	1.4623	0.8185	3.0306	0.2221	1.355	1.8176	1.376	2.1603	0.1556	-0.2567	1.2461	1.0366	1.2092	2.9643	0.8104	1.4787	1.1304	0.2886	2.5658	0.6773	1.5472	1.6003	2.5347	0.5005	0.9203	0.4336	0.9625	2.6409	0.6164	1.3657	0.5415	0.4823	3.4395	0.4695	0.9624	0.8511	1.2367	1.042	2.404	1.1165	1.5665	0.5792	1.3373	1.6192	1.2395	2.9592	0.7138	1.7468	1.1413	1.2658	1.3521	3.5796	0.6698	0.2017	0.6201	2.0502	1.0112	0.7495	1.2482	0.7647	0.6661	1.1584	0.6456	0.8776	1.2377	-0.0047	1.4042	1.0353	1.817	1.3048	-0.0287	2.2132	0.9376	0.3378	1.5808	1.3464	0.4136	2.3645	1.1328	1.5466	1.6709	0.5758	1.0589	1.2178	0.6237	0.8064	1.2493	0.3161	-0.2121	1.4644	0.823	-0.267	-1.6073	-0.6328	0.373	0.1363	-0.6793	1.2745	0.6936	0.7431	0.123	1.0207	-0.7566	-2.0367	0.7296	0.3629	0.1797	0.1449	0.6577	-0.3861	1.1738	0.0075	0.4645	-0.05	0.106	1.0885	-0.3394	1.0647	0.1161	-0.9848	-0.2091	-0.9613	0.2681	0.5099	0.6077	0.592	0.4459	0.0084	-0.1545	0.0752	0.7576	-0.0647	0.952	-0.7724	-0.0193	-0.8377	-0.0282	0.4075	0.7631	-0.2137	0.5342	0.8112	0.1396	0.1448	0.1746	1.9214	0.2191	0.7601	0.1895	0.2165	-1.0649	0.0056	-0.9006	0.8779	0.4942	1.0834	-1.1283	0.8692	0.8359	0.1719	0.1906	1.1481	0.2386	0.1772	0.7582	-0.5649	0.5997	-0.408	-0.233	0.135	0.0317	0.5846	0.5041	0.6576	0.729	1.7526	-0.2825	-2.8905	-1.5666	0.7308	-0.1335	0.1681	1.939	0.2017	0.3008	0.3639	-0.5654	-0.0662	1.2426	1.2465	1.026	0.6099	-0.5803	1.0806	-0.0459	0.733	0.3413	1.672	-1.3233	-0.7593	-0.014	-0.0066	0.5363	0.4864	-0.7429	2.5032	0.0693	0.2884	0.3971	0.8012	1.1418	0.5868	0.7824	-0.7109	-0.2314	0.6173	3.5246	0.6528	-4.7029	2.7265	1.3922	0.8372	0.1807	0.6001	0.6343	1.0222	0.1641	0.8978	1.4122	3.3722	1.0745	2.0258	1.8209	0.6322	-0.394	0.4567	0.8552	1.5751	0.88	-0.0352	0.4408	3.6766	1.3367	1.7756	1.1673	3.0131	0.215	0.4744	0.392	0.633	1.8926	0.2912	2.3978	2.4892	1.0713	1.0058	-3.4857	5.1821	0.805	1.0633	1.3227	-0.0617	0.7811	3.2747	2.0764	2.1906	-0.0505	0.9372	1.1043	1.1035	1.7042	0.4033	0.3624	0.8403	1.4928	0.5727	0.9484	2.1219	3.2773	0.079	2.0933	2.0246	1.0583	0.9463	1.7151	0.5841	1.7816	-1.6602	3.3418	2.168	2.3995	1.3231	0.533	1.2199	0.2881	1.318	1.5746	2.8441	2.7433	0.3083	0.7844	1.1054	2.0248	4.6921	0.4037	2.4012	0.3562	2.2978	0.0119	2.4221	1.2222	1.4222	0.8629	0.9966	1.3447	-0.3191	1.8248	0.0562	-0.9314	0.2643	1.6956	2.375	-0.22	3.5543	0.1769	-0.354	2.1898	1.5667	0.3079	1.6625	1.6306	2.9866	4.2688	2.5183	1.0101	0.4442	-0.4717	0.7003	3.2279	0.6838	0.5046	2.2208	0.6491	1.1965	0.7341	-0.1916	0.7676	0.579	2.4417	1.802	0.0771	0.3955	0.2207	1.1106	2.8931	0.7177	0.6477	0.9966	0.5843	1.7627	0.3961	1.5376	0.2343	-0.0741	1.2767	0.9757	1.3541	2.5965	-0.4414	4.977	0.5328	2.9507	1.0638	1.9145	2.1064	1.2105	1.4656	0.8439	0.8006	0.9866	1.6239	0.8916	0.9907	-0.0264	1.7564	1.3175	-0.6344	3.2899	2.7681	1.0148	0.9241	1.4633	1.472	0.8666	1.0428	1.2028	1.2738	2.7313	0.6813	0.6787	0.7366	0.9909	-0.7463	0.909	0.5356	0.2231	1.6642	-0.4018	0.0257	1.8774	-0.0733	-0.7137	3.1711	0.4131	0.056	0.7965	1.1307	-0.5056	3.2468	-0.5688	0.5659	0.432	0.827	1.5986	3.0201	2.4549	0.9914	1.5648	1.5021	0.3376	0.5664	1.297	1.2971	1.4789	1.3198	1.0811	-0.0635	0.8399	2.4812	1.2848	2.1848	1.7013	0.0253	0.7891	0.7762	1.0069	0.5909	0.7749	0.7038	0.6706	2.6357	0.0752	1.0811	1.6365	3.1288	-0.4385	0.913	3.4178	0.3076	-0.0265	1.8603	0.9645	1.1442	0.7285	1.0498	2.7468	-0.063	1.6953	0.1288	1.7726	-0.3608	0.9908	3.2206	0.7088	2.7422	-1.0014	1.2883	0.685	0.9424	-0.8688	1.8498	1.2519	1.7314	0.0268	0.621	2.9883	0.8237	1.8659	0.5197	-0.0729	0.8939	0.604	3.1548	0.9575	1.509	0.0221	-0.2327	0.7183	1.3167	1.1497	-0.1956	2.3498	-0.0241	2.682	4.3707	1.3413	0.2468	1.2715	1.0281	-0.0532	0.8477	1.1764	1.4099	0.7919	1.1139	-2.5974	1.1096	1.1993	-0.6585	1.3455	-0.2125	5.3109	3.1021	0.9631	1.5355	0.833	1.8158	-0.0446	0.3804	1.356	1.1252	1.5976	-0.0468	0.3861	0.1121	-0.1664	1.6342	0.0084	0.4303	0.4193	1.4259	0.1256	-0.0484	0.0129	0.118	0.5173	3.661	-0.9436	1.3985	0.5361	-0.2646	1.0509	1.475	-0.2126	-0.0815	0.2128	1.3947	0.2406	-1.2793	-0.1268	0.6589	0.4778	-0.0014	-0.3083	1.3363	-0.0293	0.5926	-0.298	-0.16	0.0757	1.1047	-1.0579	0.3462	0.2629	0.7516	-2.4665	0.9737	0.096	2.3056	0.3008	0.3619	4.456	-1.0391	-0.0109	0.3985	0.8083	1.2278	0.1442	0.4165	4.9644	2.9139	0.5027	5.0438	0.1091	1.1654	0.2342	-0.1756	0.5432	2.9974	1.4833	0.102	0.66	-0.3845	-0.1062	1.2471	-1.6112	1.2081	-1.1228	1.4152	2.3075	2.7709	0.9717	2.4911	2.1913	1.5547	1.4757	0.6573	2.4217	0.2098	1.3184	0.5031	-0.2466	1.1917	-0.1	0.7743	1.4336	1.1172	1.0	0.9399	1.7484	0.6369	0.1553	1.6034	0.7159	0.7102	1.9711	1.1414	1.8612	0.8789	-0.6061	1.3073	-0.7278	1.1801	1.3881	2.5383	3.4071	-0.3558	0.6887	0.8033	2.2764	0.2427	2.1817	2.7264	1.106	2.5597	1.3748	1.2677	-2.3729	1.3931	1.4663	2.2058	0.1034	1.5134	0.7241	2.3881	0.375	1.701	1.4655	2.9211	0.8127	1.0186	-0.0731	2.2024	0.747	0.7285	1.2584	1.4999	3.6049	0.7757	-0.4639	3.0766	1.3639	1.4984	1.6251	0.121	0.1782	0.5326	1.0968	1.0561	0.6381	3.5678	0.7349	2.9101	2.3104	-0.2926	1.676	2.1077	0.5834	2.1391	2.3982	2.3674	3.2339	1.2409	-0.0157	2.1968	3.4375	1.6324	1.4238	0.0778	2.0632	1.9559	1.0694	-1.651	1.2212	0.9217	3.3818	1.454	1.7178	0.6178	0.3448	0.0527	1.714	0.9836	1.1675	2.7138	2.3364	3.4852	0.8112	1.3926	2.4069	1.1303	-0.1399	3.2572	0.0882	2.6554	-0.7424	1.394	0.6875	1.4421	0.9742	0.9586	0.7368	0.0951	1.4688	-0.5353	0.2439	0.3923	1.9036	0.5969	1.5333	1.202	1.3046	1.6659	0.4196	2.3759	0.5531	0.8468	0.5234	0.3576	0.8024	1.4092	1.5456	1.6679	1.7747	0.2506	0.1398	2.1484	0.7802	2.7422	1.1228	3.6033	0.0933	0.8413	2.2739	0.1813	1.0437	2.6649	1.4816	0.8725	2.7835	1.318	2.3854	1.621	0.5896	0.5021	1.3147	0.1571	1.2433	2.7704	0.9756	0.3331	0.9194	1.597	0.4181	0.5132	1.0054	-0.0301	0.7554	0.0329	-0.3767	2.2288	1.1274	0.9169	1.1327	-0.3311	0.6883	2.3936	1.0543	-0.7226	0.224	0.0164	0.4003	3.0825	-0.075	0.7077	1.0136	1.3591	-0.2148	1.8858	0.443	1.1803	2.4136	-1.3318	1.7609	0.4739	1.9058	3.1407	1.7258	1.1601	0.7085	1.2957	-0.5719	0.4028	1.0559	-0.4497	-0.2549	0.2042	-0.1968	1.4044	0.5963	0.4328	1.3254	0.0225	1.4657	0.1333	0.4087	0.1359	0.0711	0.7918	0.5823	-0.7576	0.322	0.9634	2.0225	2.4465	0.8424	0.2362	3.1211	-2.7244	1.1949	-0.1844	0.8138	2.2112	1.1446	1.4859	-0.6343	0.4725	3.6401	1.6166	0.8831	0.4294	0.7386	0.8737	0.874	1.8304	-0.2652	2.0276	0.5153	1.1046	2.674	0.3442	1.3331	2.5572	1.0156	2.1716	1.0081	-0.7535	-0.0023	-0.2271	0.4917	1.8536	1.0387	0.2637	0.8054	1.7132	0.3836	0.2695	1.532	0.8243	1.4805	0.424	0.3791	1.0432	-0.1416	0.1114	0.535	0.7247	0.3005	0.9075	1.0539	-1.3613	1.0674	-4.3439	2.0846	0.6235	0.1856	0.4081	0.4226	1.5771	0.9308	0.0726	0.695	-0.2411	-0.1236	0.1599	0.8011	2.9832	-0.1843	0.0868	1.5972	0.5748	1.2304	0.6248	0.2205	1.4467	0.5613	1.0534	0.6095	0.2626	0.5638	0.308	0.0924	2.5688	0.2557	0.2767	-0.9219	0.3927	1.0362	0.434	-1.2323	1.0328	0.6886	2.5105	-0.125	-3.2507	0.2942	0.1378	1.0309	2.5183	0.0149	1.8666	0.3411	1.2573	0.8976	1.3314	2.1761	1.0681	0.2543	0.7462	-0.2043	0.5821	0.3205	0.5083	1.7943	2.4411	0.2889	0.5558	0.4232	1.12	4.1385	-0.1875	1.3186	-0.2582	0.3838	1.1019	-3.8822	3.1026	0.5081	0.4819	0.7974	3.4755	0.9375	0.7575	0.5972	-1.624	0.0766	3.6383	0.6269	-0.2261	1.6293	-3.7171	0.6223	1.3397	-0.0992	1.1399	0.0486	2.4192	1.4806	0.5306	-0.0498	0.7538	0.908	1.5177	2.5162	2.1878	1.0122	0.1809	1.3258	0.8212	1.1178	1.2898	0.7841	1.8119	1.8363	4.4558	1.191	1.6936	0.6099	1.3556	1.9284	0.6744	0.7821	1.372	4.0954	0.903	-0.1145	2.5078	0.3351	0.8783	0.4914	0.6949	0.114	0.5992	0.0656	0.1746	4.104	0.5041	1.7241	1.9215	1.626	1.498	1.5742	0.607	1.1273	0.1704	1.8792	1.2884	1.332	-0.4676	1.8114	1.7799	0.7175	2.0083	2.4356	0.5265	0.7952	0.3668	0.9965	2.3994	1.0408	2.0937	0.3127	0.3763	3.0693	0.0677	1.2741	-2.2022	-0.1409	1.4546	0.9958	0.132	0.7323	-0.2764	1.5082	2.6928	0.842	1.058	0.4844	0.4697	0.035	0.4144	1.0148	1.2197	0.1639	0.1501	0.5586	1.1446	3.1947	-0.2155	0.7671	-0.1166	0.2511	-0.2243	2.7641	1.1225	3.4618	0.5326	0.5368	0.6019	-3.286	1.0516	2.4182	2.5442	0.277	1.7198	1.4137	0.5665	1.5882	-0.0047	-1.1417	1.1643	0.5934	-0.4718	4.4993	-0.7764	1.0015	1.2025	0.9973	-0.1025	0.6726	1.1648	3.5516	2.9514	1.6437	0.9798	2.35	0.2197	0.8937	2.6326	1.96	1.3214	-0.909	-0.5389	1.0909	0.2482	0.9677	3.6396	1.8343	0.4017	0.3457	0.8641	0.4982	-0.0235	1.1316	2.0732	0.6786	3.3731	0.9662	1.471	1.035	0.246	3.415	-0.1321	0.3867	1.0413	0.7462	1.3685	0.6557	1.3801	-0.3274	2.5158	1.7646	1.9284	2.8826	0.4632	1.7445	0.2544	0.4419	2.3642	0.3185	1.5079	1.8866	1.4606	0.0247	0.7821	1.5306	-0.1835	2.5023	-0.5302	3.5551	0.6547	3.8803	-1.2239	1.2159	0.6286	0.6457	-0.062	0.5955	-0.2311	0.7744	0.053	-1.1612	-3.24	1.2455	0.6768	2.157	0.9608	3.1244	1.8619	0.9981	1.0616	1.9557	2.738	2.0944	0.6921	0.8504	3.4351	1.0656	0.5944	0.4019	0.3568	-2.7899	1.0524	0.6872	0.7397	1.4118	0.5291	0.8853	0.6734	1.0634	-1.0684	0.4865	0.1626	0.2271	0.8665	0.2701	0.1991	2.5488	0.2836	1.132	0.592	1.6928	3.0688	-0.1291	-0.1549	0.3414	0.1905	0.1282	3.6783	1.7909	0.5639	0.892	-1.0377	-0.1682	-0.0093	1.2895	0.4994	2.9139	0.9102	1.1246	0.3965	1.4268	0.906	1.3957	0.7328	1.0532	-0.3543	2.5746	0.7214	-1.5263	0.1496	0.2121	-0.1684	-0.0833	-0.7463	-0.3396	0.1684	0.6162	-1.1271	1.6065	1.7053	0.2135	-0.3698	-0.3105	1.646	-0.1322	-0.1914	0.3463	-0.235	0.2203	0.6709	0.4825	-0.1056	0.4638	-0.2421	1.5848	2.466	0.3979	0.4291	-0.2096	3.6615	-0.5089	-0.8173	0.0701	3.659	1.0822	-0.9113	0.1123	0.167	-1.8305	-0.6479	0.2548	-0.0089	0.0349	-0.2503	-0.4067	-0.1921	1.8595	0.1956	0.7912	0.074	-0.975	0.0575	1.1421	-0.0877	1.155	0.3645	-0.5802	0.8825	-0.2722	-0.3259	1.0635	-0.5517	0.8978	0.0804	1.4846	0.5233	-0.6401	-0.6797	0.4942	1.2866	1.1185	0.2159	2.8606	-0.4215	-0.7226	0.3556	-0.2839	-0.177	-0.5518	0.1029	0.5575	-0.6639	0.0886	0.2626	1.1942	-1.0602	0.7102	0.6735	0.7363	2.5135	3.0415	0.0051	-0.2163	1.1417	0.5283	-1.4912	0.363	-0.5214	1.7578	0.8208	0.4055	0.5344	0.6237	0.665	0.4637	0.8287	2.6474	0.8123	-0.744	-0.1759	1.4315	0.0205	0.9455	0.488	-0.5743	0.3299	0.4062	3.3118	0.1876	-0.883	0.4353	0.8732	2.8265	4.2081	-1.1066	0.9465	0.2213	1.3891	1.2993	1.6161	0.8585	2.7397	0.975	1.0451	-0.0389	1.4407	0.0715	1.0833	1.1937	0.9641	-0.4116	0.5801	-1.5426	1.2656	1.2392	0.1435	-0.3502	3.7261	3.2611	-0.2119	-0.0305	2.1879	-1.8719	0.541	-0.3047	1.8692	0.7744	-0.0626	-0.2003	1.7517	0.4919	2.9293	-0.0451	0.499	0.0488	0.2658	3.662	1.1903	1.5155	1.5971	1.9445	1.4344	2.7896	0.2233	2.7012	0.6182	0.3078	1.7691	3.2738	1.3011	2.3028	0.0806	1.4989	0.1668	1.0498	1.8616	6.8379	2.4765	6.4007	0.5791	1.4309	1.0216	-0.0961	-0.7126	0.7586	1.0432	1.8317	1.0321	1.6972	3.2401	2.2362	0.4782	-0.9816	1.4233	3.2009	1.0023	1.6008	1.0999	2.0244	1.242	1.3215	0.5558	1.6217	1.0815	1.0998	2.2292	1.3935	0.6693	1.8091	3.2262	1.1297	3.2662	1.1315	2.2075	1.2371	1.8009	1.5046	0.5062	1.3078	-0.5998	0.9442	-0.2826	1.902	0.8462	-1.2804	0.4131	4.5762	1.2715	1.8527	-0.3864	5.5012	4.0357	1.6418	1.3177	4.5555	-0.2007	-0.0864	0.6453	2.7765	2.0174	0.2151	1.076	1.2693	0.6544	1.4439	0.8908	-1.0478	1.4978	0.1954	0.6749	1.918	4.2073	2.5029	3.7396	1.2829	0.3754	1.4545	-1.9692	2.4711	1.5427	0.188	1.0163	3.132	0.7083	0.8506	0.9916	3.8814	1.4968	1.3048	2.7147	2.4147	0.7133	3.941	5.3699	-0.0363	1.7731	1.1889	1.2897	0.8369	2.0046	1.4725	0.4768	1.5381	1.5895	1.2171	0.906	0.729	1.2027	3.0791	5.7109	2.6065	3.5005	0.5446	0.8432	1.5237	0.5939	0.1794	1.8764	1.2302	0.1133	-0.9152	-1.2891	0.1815	0.3168	0.723	0.0974	0.9371	3.8671	-0.8591	0.1169	1.669	0.7646	-0.2913	2.2909	0.499	1.0155	3.6963	4.2881	1.8966	0.7368	0.4842	1.2441	1.7768	1.2984	-0.269	0.4793	1.3019	1.2751	2.0583	0.4184	1.0047	1.244	0.0588	-0.3521	2.2779	0.7747	0.0819	2.2445	0.1918	0.7781	1.1505	0.6236	0.8893	0.4839	-0.0783	0.399	0.8965	2.382	2.1669	1.424	0.4574	4.6723	1.9289	2.104	-5.4569	-0.3961	0.7382	0.0004	-0.1412	-0.1952	0.1883	-0.006	0.5069	0.4774	0.8471	-0.0034	-0.6198	0.366	0.0594	0.3392	0.9482	0.4602	-0.6104	1.0177	-0.1198	1.4447	-0.2354	-2.728	1.0832	0.296	0.1589	0.5359	-0.1794	0.222	0.4904	-0.015	0.208	0.4314	-0.4027	2.4791	1.4615	0.661	0.4618	-0.2758	0.4325	-0.2846	1.9802	-0.7197	1.3301	1.2768	0.2032	-0.7293	0.161	2.247	0.5163	1.3057	-0.5461	-0.9738	1.1353	0.9374	0.2576	0.2642	0.7747	0.7047	0.1202	0.7654	-0.0341	1.2963	0.4547	-0.0128	-0.3887	0.3836	3.8125	-0.2233	1.1129	2.3096	0.6882	1.287	-0.1179	1.5683	-0.4695	-1.073	-1.1357	0.2506	-1.1042	2.0777	-0.4039	-0.0472	1.5278	-1.8666	-0.599	1.6991	-0.3959	1.1978	0.9393	1.2034	0.2351	-1.2344	0.474	-0.8622	0.3644	4.5513	1.1577	2.6593	1.1497	0.1738	2.7973	-0.4344	-0.1155	1.9158	-0.1084	0.5256	0.3484	2.109	-1.707	0.4764	0.4981	1.7504	0.4109	-1.3447	1.0418	2.5716	-0.7624	0.0826	-0.1114	0.9493	0.0588	1.7454	-0.0785	0.3494	1.9605	1.002	-0.464	0.9153	2.558	-0.7644	0.8282	0.7054	0.803	2.5439	-0.3522	0.3636	3.0123	1.9845	-0.1753	1.9855	1.8358	1.5027	0.6824	0.6752	1.6103	0.7576	-0.3799	0.8554	0.8146	2.8949	0.7266	-0.2848	0.832	1.393	0.3275	2.0188	0.9101	1.7675	3.8309	1.0405	1.4146	1.7386	0.3246	1.625	1.1761	0.6841	-0.8978	3.2301	2.4511	-1.0959	1.3816	1.0483	0.5093	2.0705	0.3792	0.8593	0.3022	1.7179	-3.1961	2.0626	1.5791	-0.0439	1.8857	1.8552	-1.5391	0.3444	0.5043	4.3992	-0.1105	5.6877	1.7981	2.3873	0.9176	1.3571	-2.0805	0.5817	1.1484	1.7067	3.5601	0.2367	1.7406	1.3328	2.6178	5.0039	0.1998	1.2311	0.0419	0.5653	4.0818	1.7047	0.454	2.173	5.0713	0.8496	1.0339	2.8798	1.3006	0.8762	2.2427	0.8041	0.374	0.8715	0.4004	0.0075	1.6332	1.3732	1.6974	1.8352	-0.403	-0.9708	1.9803	1.464	0.7019	2.2781	2.6714	2.2845	2.1403	-0.2991	1.0255	0.4086	2.8949	3.0216	-0.0916	1.158	0.243	0.1641	1.2105	0.8796	0.8017	0.8772	-0.2487	0.7946	1.8752	1.4108	0.2265	0.2153	1.6898	1.648	1.602	0.3066	0.3276	0.1737	2.7947	1.0055	3.6509	0.5499	0.7945	-0.6023	1.0996	1.0476	0.0912	1.0	1.4025	0.5292	1.8954	1.3049	1.4317	0.6923	1.3732	0.4764	0.1815	0.8566	0.4438	0.7666	-2.7909	0.0321	0.7654	0.1085	1.8706	0.398	-0.1223	-0.1622	0.5688	0.2841	0.9457	0.039	0.7171	0.2754	-0.1955	0.2152	0.3137	1.608	-0.0649	1.0757	-0.2754	0.2787	-0.0211	0.3505	-0.261	0.4189	-0.165	0.3351	0.4498	1.036	0.517	0.4785	0.002	0.2238	0.8136	0.3082	0.05	0.6201	0.1006	0.1375	2.6102	0.9838	-0.0538	1.0544	0.5452	0.9228	0.122	0.476	0.0554	0.1184	0.577	2.6386	0.1344	-0.9231	0.0294	-0.4308	-1.0805	0.5352	0.2392	0.1943	-0.1132	0.3938	1.2223	0.5115	0.1973	-0.1682	-0.1861	0.48	-2.4196	0.0835	-0.2578	0.1605	0.0902	0.612	-0.0721	0.4087	-0.0083	0.0184	0.2547	1.0952	0.5961	0.2447	0.4931	-0.273	0.2932	-0.968	0.1529	2.9913	-0.2376	-0.5071	-1.7131	0.1482	-0.851	-0.1734	-0.1699	-0.2142	-0.3792	-0.392	-0.2641	0.2153	0.8926	-0.3783	-0.4727	-0.1134	-0.014	0.4563	-0.0098	0.7572	0.5723	-0.2669	-0.1761	0.0142	-1.3371	1.0059	-2.5178	-0.3398	-1.4221	-0.6855	-1.0705	0.0809	-0.2109	-0.7547	-0.7872	-2.1478	0.55	0.63	0.2953	-0.4534	-0.4412	1.5651	-0.0934	0.5492	0.4207	-0.0405	-0.5474	0.7938	0.3885	0.3917	-0.1071	-0.0082	-0.1047	-0.5424	1.5653	-0.1322	-0.6874	0.1067	-0.7192	0.327	-1.4198	-0.6508	-0.2378	-0.3886	0.1907	0.9919	-0.2689	-1.1391	-0.5006	1.4844	0.0231	0.3905	0.4596	0.1729	0.5967	0.3053	0.418	0.1508	-7.0415	0.4226	1.6769	-0.5604	-0.2477	-0.926	-0.7757	-0.4595	-0.6813	0.6241	-0.036	0.1954	0.4269	0.897	-0.8417	0.549	0.396	2.3413	1.0776	0.1023	2.5208	-2.3013	-0.7888	-0.6949	0.067	-0.9112	-0.432	-0.0384	0.3638	-0.9219	-0.5962	0.7839	0.3086	-1.9087	-0.243	0.0102	0.7755	-0.1137	-0.2463	1.0138	-0.2444	-0.8579	-0.8828	-0.1757	-0.2123	0.5313	-2.2976	0.479	-3.7079	0.0169	1.1883	2.4034	0.6146	0.0378	-1.5944	0.1786	-2.3622	-1.2185	0.4005	-0.3414	0.4926	0.0881	-7.1588	4.5579	-0.0621	-0.5248	-0.3809	0.2207	0.9618	1.3083	-0.748	0.205	1.7078	-0.1037	-0.2119	-0.4677	-2.4613	1.5838	1.0879	0.5719	0.8535	-0.6356	-0.5218	-0.1612	-0.2439	0.2579	-0.1843	0.2442	0.92	-1.3718	1.1766	0.5564	0.9541	0.0476	0.7077	0.7452	2.6381	-0.257	0.9298	0.6065	0.0373	0.6427	1.6867	0.6451	0.2815	-1.0943	-0.4765	-0.1536	0.4984	-0.3021	3.0362	0.5988	-0.0836	0.8139	-0.239	0.3167	0.7	3.3726	-0.1201	1.7048	1.2163	-2.1045	1.2691	1.3703	0.1873	0.4581	1.5034	1.281	0.2523	-0.3399	0.4838	-2.8024	0.2104	0.503	-0.1777	1.874	0.8256	1.1753	0.522	0.9951	1.8355	-0.6769	-0.0767	0.2989	1.985	1.1959	0.0762	0.1368	1.3707	0.5121	0.4048	-0.1772	1.8433	-0.1327	-0.432	2.541	1.0877	4.0615	1.1724	1.0196	0.3372	0.9974	0.5587	1.8974	0.3556	2.1715	-0.0854	-0.2566	0.4543	1.9795	2.9309	1.0053	2.7498	4.5127	0.439	0.5375	1.9801	0.5828	0.7439	0.5823	1.3859	2.8513	1.5001	-0.1638	0.6572	1.2025	0.8028	1.647	2.97	2.7656	1.7008	1.191	0.3308	1.0055	-0.0172	4.2431	2.3274	1.0717	0.1425	0.5218	1.9535	2.12	0.196	2.9781	0.1597	2.1862	2.3903	2.9024	0.8671	0.3541	2.3548	-0.2248	0.6893	1.5498	1.2888	0.6791	0.8231	1.5238	1.7865	0.4211	0.698	0.305	3.5219	5.1271	4.0889	0.5875	1.2416	0.6395	2.4641	0.8377	-0.2615	2.6539	0.7687	0.6355	0.2563	2.2958	-0.4339	2.2759	1.3784	1.8902	0.9816	1.1156	1.9004	0.6882	-4.2089	3.6055	2.677	0.3062	0.6918	2.0589	2.0546	-1.0519	0.3227	1.8107	5.5242	-5.9124	1.333	0.3331	2.5884	1.8251	2.1063	1.9258	2.8168	4.1413	0.2789	2.3913	2.1139	3.2555	2.6187	1.5989	1.2906	0.7264	1.7716	1.9637	2.3249	1.1705	2.0448	0.2378	0.6946	2.3536	4.4596	-0.0644	-0.3577	0.7505	-0.1248	-0.6695	0.4618	0.3875	0.1582	0.0471	-0.7543	0.0676	0.2154	-0.6521	-0.1099	-0.9983	-0.057	0.7104	-1.4456	-1.9083	0.1157	1.1255	0.2947	-2.0479	-1.2668	0.1996	-0.1546	0.4494	-0.8094	-0.5341	-0.6381	-0.0415	0.4294	-1.9352	0.2506	0.5493	0.8788	0.3881	0.6315	-0.8035	1.3252	-1.0901	-0.7078	0.3851	-0.6211	0.1405	0.1923	-0.7991	0.063	-0.648	-0.3546	0.3903	-0.2538	0.457	0.8388	-0.4818	-1.2099	-2.5441	-0.1703	-0.2925	-0.0463	-0.0747	0.0072	0.3626	0.4054	-0.8642	-0.6696	0.1904	-0.9667	-0.0905	0.9246	-0.0325	0.5738	0.048	0.0075	0.5987	0.6684	-0.7856	-1.5589	-0.4891	-0.1946	-1.8755	-1.6923	-0.3395	0.8062	-0.4232	0.0754	0.5836	-0.1121	-0.4756	0.3464	-1.4691	1.3403	0.1018	-0.0439	0.5635	0.0831	-0.5468	-0.956	-0.6577	1.2404	0.1176	-0.6363	0.2215	-0.324	-0.4527	0.4837	-0.1708	-0.8028	-0.3023	-0.1503	-0.3588	-0.5516	-1.5629	0.6653	-0.4907	2.3128	-0.3336	-0.6294	0.4638	-0.7166	-0.9701	-2.5737	1.2371	0.6838	1.1651	0.0206	-0.3098	0.0484	0.2246	-2.5444	2.2356	0.6054	0.8577	0.9869	-0.7675	-0.2097	-0.0069	-0.477	1.1243	0.6964	0.7366	-0.1032	-0.9748	1.5448	0.6835	0.4196	-2.515	0.1895	-0.6315	-1.1214	-0.2287	1.895	0.3795	0.6089	0.3288	0.23	0.5321	0.9821	-0.2833	-0.1462	4.0082	0.221	0.4627	-0.9569	1.183	1.7834	-0.2055	2.4331	0.3612	0.9206	0.0655	-0.3686	0.6424	0.4143	1.0732	-1.1617	-0.2374	0.2055	0.8715	-0.5215	-0.4097	-0.3834	-0.4598	0.3455	-0.0427	2.3802	0.1454	0.609	1.6435	1.479	0.7554	-0.7959	0.178	1.8497	0.5848	0.4206	0.7067	1.0142	-0.0389	0.423	0.3926	2.3404	0.6871	0.3424	6.0914	1.342	1.0702	1.7196	-0.8692	1.103	-1.7679	0.2411	1.3249	1.0287	0.2078	0.9028	1.5262	0.4706	-0.0076	-0.5878	2.4389	1.3899	2.8845	2.3588	-0.0031	1.2963	1.642	1.5531	0.1876	0.1439	0.0793	0.8642	0.3612	0.3293	-0.0907	1.2509	0.2904	0.2137	1.8022	-0.7133	1.6093	-0.0853	3.9344	0.7056	2.3404	0.4969	1.3149	2.0618	0.8307	0.2136	1.0267	-0.2769	0.3922	1.5216	0.8289	0.8059	0.521	0.4656	2.1959	0.9445	2.1216	0.7766	1.2743	0.6855	0.2425	-0.2141	0.7657	3.7458	1.4886	0.5367	2.5088	2.1325	2.3547	1.3535	0.2205	3.2576	-1.7603	1.1355	1.9332	-0.2172	0.999	1.3752	4.8073	0.0316	0.8499	3.5468	0.5734	0.8997	0.6819	0.3039	1.9232	-0.3123	-0.7626	0.118	3.8807	1.2721	1.3219	1.3898	1.7244	2.7277	0.6982	5.8294	-1.2415	0.6968	2.0531	0.2215	1.3804	1.4489	0.7247	1.4492	3.2887	1.2833	1.6842	0.9343	3.1303	0.4087	1.0573	0.0979	2.1832	1.6475	0.2718	0.2745	2.925	2.3055	0.2367	2.425	4.2694	3.0656	2.7327	3.3113	2.0527	0.9743	1.6159	1.0558	3.368	0.7007	3.9457	1.8069	2.5947	0.2792	1.7577	0.4946	0.3595	0.7864	1.1829	0.637	0.9631	1.3012	-0.4358	2.3518	1.5041	2.8658	0.5888	-6.7037	3.5357	-0.9174	2.1011	1.3114	2.3481	1.1711	1.1748	0.6081	0.94	4.1947	1.7987	1.0279	5.4919	3.2029	0.6706	3.196	0.3627
955_Baseline	2.1858	-0.2773	-0.3934	0.8037	0.2659	0.6653	-0.4093	-0.0687	-0.2129	1.0082	-0.3086	0.1306	0.4765	0.1911	-0.2047	0.2582	0.381	-0.3006	0.1372	0.2243	-0.6274	0.6627	1.2531	0.5165	0.9171	1.0963	0.3041	0.8475	0.5919	1.3951	-0.0771	0.8283	1.6651	1.0191	0.5638	1.1868	2.0228	1.0323	-0.6111	0.5187	2.3677	-0.0045	0.8096	0.0987	1.5933	0.8762	1.2787	1.8303	1.1429	1.2073	1.0286	2.6979	1.1128	0.9445	0.3838	0.6294	0.495	2.0435	2.065	1.7483	-0.9811	0.1404	1.2234	-0.7084	1.1148	0.8355	0.6139	1.6792	0.6195	-0.4379	-0.0655	0.86	1.4673	0.6334	-0.4404	2.8811	-0.2281	2.7382	0.9226	-1.0636	1.2631	1.3267	0.6896	0.8378	1.0667	1.7776	0.6681	2.152	1.3847	0.9059	1.0619	1.299	1.0847	1.4495	2.0576	0.7781	1.1308	0.9253	2.2458	1.7808	1.535	1.348	0.988	1.2783	1.4896	1.2121	3.1854	0.9043	1.0392	0.8276	1.0448	1.5458	2.3924	1.7616	1.9008	1.0837	1.4993	0.9496	1.8547	1.2669	1.9758	1.054	0.9057	1.9403	1.6863	2.5381	1.6549	1.7455	1.7509	1.2449	1.0469	1.0261	-0.6153	0.2776	2.1456	1.4218	0.7457	1.1258	2.0168	1.0274	1.1073	1.1498	2.3647	0.9594	1.3349	1.9703	1.1597	1.2175	1.9935	0.8869	1.0649	0.4779	0.9384	1.7289	0.8509	1.6574	2.1342	1.5696	1.416	1.2092	1.0291	0.5008	0.6953	1.0696	1.6991	1.0024	-1.1591	1.438	2.1637	0.4719	6.5419	1.9358	1.498	0.4197	1.2997	3.2523	1.283	2.2352	1.126	0.6439	4.0505	0.9777	1.941	1.2211	2.1586	1.025	1.6505	1.0996	1.8246	0.9017	0.0241	0.8633	1.2451	1.0884	0.9602	1.7177	2.9125	1.5035	1.5049	0.6039	-0.4497	4.0227	1.2794	1.1912	1.6848	0.8792	0.9158	0.8656	1.4459	1.7596	1.3898	2.0349	0.5165	-0.0534	1.5937	1.3367	1.4717	2.1906	1.3144	1.8432	1.2857	0.9856	2.0979	0.9345	1.5169	1.6466	1.9279	0.7971	0.6746	0.9701	1.5408	2.8737	1.0229	1.3589	1.1943	0.6786	2.0293	0.9537	1.2238	1.6632	1.1122	1.2318	1.5994	1.3181	1.6838	0.6542	0.5218	1.2426	2.2029	1.6592	1.0552	1.5725	1.334	1.2205	1.301	2.9614	1.0417	1.0553	1.452	1.4461	1.2523	1.0613	1.3587	0.6558	0.8457	0.9255	0.7261	1.0194	1.0891	0.7653	1.5541	1.2134	1.7292	1.2134	0.2211	2.4233	0.8931	0.4994	1.1079	1.4211	0.3925	1.7307	1.2439	1.6355	1.3626	0.4757	1.0965	1.0124	0.86	1.0196	1.5864	1.2655	0.3646	1.1276	0.8629	0.8631	0.5708	0.0425	1.2986	0.7206	0.5348	-1.2175	1.5308	1.0294	0.7646	0.6027	0.5207	0.8131	0.478	0.9727	0.9404	0.8908	0.4211	1.034	1.0065	1.252	0.935	0.948	1.1385	0.836	0.5174	1.4661	0.812	0.9565	1.177	1.5559	0.7992	1.2739	2.0471	0.6852	0.929	1.3718	1.4466	1.0017	0.6244	0.8213	1.1356	0.6789	0.9882	0.8139	0.9142	0.5472	0.6227	0.0449	0.9296	1.0099	1.1242	1.3359	0.739	2.1397	1.258	1.7985	1.0682	0.5862	1.1993	0.6574	0.7747	1.5311	1.1892	1.0163	0.9793	1.1605	1.088	0.7352	1.199	1.0948	1.3079	1.1333	1.0644	-0.187	0.1067	-0.5706	-0.259	0.0746	0.2099	0.3861	0.0993	-0.2159	0.3874	0.7897	-0.3092	-5.0043	-1.7419	-0.1808	0.3616	-0.1712	1.5431	0.0992	0.6661	0.1643	-1.0713	-0.5261	0.63	0.6864	0.4528	0.6931	-0.2214	1.1182	-0.2311	0.6328	0.1506	1.2306	-1.3009	-0.0605	-0.0884	-0.2417	0.2047	1.7569	-0.2876	0.1101	0.4921	0.2293	-0.5776	0.5876	0.7168	0.3741	-0.1375	-1.1802	0.3882	-0.3428	0.9548	1.0007	-5.042	1.0482	0.896	0.0879	-0.2601	0.4549	0.7331	0.1763	0.1073	1.11	1.5309	2.3424	1.0094	1.4009	0.9632	0.9637	-0.1138	-0.329	1.3185	0.8761	0.5648	0.3642	1.0342	2.1368	0.6473	1.8407	0.4486	1.4632	0.1962	0.5955	0.3619	0.7537	1.2798	0.4991	1.6911	0.2741	1.4591	1.1003	-3.3647	0.6639	0.6797	0.1416	1.642	-0.206	0.7674	1.8633	1.0375	1.1869	-0.0485	0.4238	1.1524	0.9876	1.0719	0.8046	-0.0188	0.7594	1.4091	-0.0218	0.4094	1.2839	1.7399	-0.1349	1.2597	1.1474	0.7562	1.1499	1.1712	0.7909	2.0091	-0.6885	3.1111	1.8023	1.877	0.9311	-0.773	1.0039	0.0207	0.9315	0.9497	2.0101	2.0356	0.0288	1.0635	0.9537	1.7383	2.853	0.2188	1.4329	0.9381	1.8494	-0.2368	1.2952	0.679	0.9358	0.1308	1.43	0.9133	-0.24	0.9356	0.5393	-1.0284	0.7149	1.468	2.843	0.1481	1.9851	0.1011	-0.5163	1.9368	0.8116	-0.0754	1.0202	0.8201	2.993	2.1488	1.6667	1.0681	0.182	0.2465	0.4017	3.3564	0.5205	1.2069	1.6165	0.7507	0.7981	0.3135	0.4938	0.6888	1.0286	1.7479	1.2422	0.6127	0.7412	0.7392	1.0253	1.1201	0.6293	0.4002	1.2121	0.7008	1.0855	0.2106	1.3581	0.0504	0.0786	1.5281	0.8595	1.2155	1.7522	0.5433	2.6555	0.4113	1.94	1.1168	1.3377	1.2603	0.8574	1.0796	0.3846	0.7544	0.6333	0.9107	0.5755	0.4823	-0.328	0.8246	1.7541	-0.6564	2.8181	1.8297	0.8076	0.7763	0.9113	0.9603	0.5159	0.7984	1.1639	0.5033	1.269	0.6996	0.4453	0.488	1.2363	-0.368	0.8264	0.423	0.4869	0.7408	0.2132	0.4898	0.5252	0.4739	-0.0152	1.5439	0.5515	-1.0212	0.2489	0.881	-0.0693	1.1026	-0.0405	0.3835	0.5568	0.7276	1.4755	2.1576	2.3284	0.9066	1.561	1.125	0.0812	0.2172	1.3681	-0.0932	0.7299	0.7718	0.7188	-0.3136	0.0592	1.1748	1.051	0.6044	0.2038	0.0592	0.0786	1.0278	0.4968	0.2809	0.4848	1.0481	1.0505	1.604	0.0897	0.6867	1.6226	2.0646	0.1395	0.7235	0.8953	2.1763	0.3301	1.6283	0.5364	0.7547	0.7186	-0.4095	2.1513	1.435	0.8682	0.2339	0.3543	0.6123	1.0424	1.8876	0.3563	1.9191	-0.9325	1.1274	0.5998	0.8822	-0.1141	1.2586	0.7426	0.9829	-0.1572	0.049	2.313	1.7903	1.4502	-0.7307	0.1922	0.7485	0.5249	1.7549	0.7947	1.2372	0.4039	-0.0255	0.1794	1.0212	0.7809	0.1204	2.1291	0.3536	1.038	2.2559	0.6188	0.3579	0.7913	-0.0771	0.2742	0.8616	1.0816	0.6218	0.4955	1.0292	-2.1024	0.5762	0.7201	-0.2569	1.0501	0.1274	1.2852	1.4092	0.6022	0.8516	1.0124	1.0767	0.0191	1.1088	1.0591	1.525	0.6439	0.3208	0.2417	0.1582	-0.2054	1.9746	0.4867	-0.1619	0.6391	0.1633	-0.1208	-0.1568	0.0656	0.3679	0.4989	1.9104	-0.8456	0.6852	0.3623	-1.1016	0.9543	0.0917	0.1202	-0.3549	0.4599	0.6738	0.1916	-1.3829	-0.425	0.2697	0.3081	-0.3048	0.1014	1.0474	-0.0361	-0.1405	-0.2238	-0.4189	0.194	0.9747	-1.0757	0.1754	0.0763	0.609	-1.6772	-0.3775	0.2771	1.6497	0.8676	0.4144	1.4246	-1.1298	-0.2113	0.3269	0.67	1.5075	0.1155	0.4183	2.7661	1.3506	0.9096	3.0619	0.1392	1.153	-0.4073	-0.5776	0.5635	1.658	0.8649	0.1584	1.6029	1.0615	0.0307	0.589	-0.9776	0.7317	-1.4899	0.2714	1.4666	0.903	0.5756	1.4945	2.2933	0.8843	1.1418	0.7041	1.2042	1.2485	0.7308	1.1565	-0.6081	1.3937	-0.2524	0.8133	0.7661	-0.15	1.3906	-0.0199	1.2374	0.9472	0.1408	0.6041	0.609	0.7722	0.1394	0.8702	2.3436	1.9947	-0.0066	0.9403	1.6485	0.7169	0.3717	1.15	2.1239	-0.8564	-0.1742	0.5768	1.4092	0.1728	0.9658	2.0343	1.1099	2.2385	0.7089	0.8041	-1.1859	0.7002	1.0884	1.3624	-0.0713	0.7692	0.2513	1.6763	0.7358	1.2734	0.0735	2.1878	0.9154	0.7552	0.1065	1.5337	0.6871	0.6428	0.8572	1.2037	2.0386	0.6961	-0.1739	1.6728	1.0322	1.1745	0.9074	0.2279	0.0709	0.4182	1.2169	0.7483	0.3387	2.2409	0.7716	2.3394	0.7811	-0.2064	1.5353	1.1383	0.4676	1.1988	1.2837	1.8992	2.7286	1.8187	0.0561	0.9806	2.6766	1.0315	0.9058	0.167	1.1181	1.3494	1.37	-2.3385	1.3245	1.0443	1.0899	1.127	1.3441	0.8612	0.6784	0.4807	1.3377	0.9827	-0.327	2.0569	0.9345	1.6623	1.0579	0.7135	1.1986	0.5331	-0.4433	2.2452	-0.3546	1.9189	-0.4951	0.8641	0.9474	1.0436	1.5075	0.4669	0.7582	0.5726	0.8951	-0.7782	0.3238	0.6835	1.5852	0.5921	0.795	1.456	0.831	1.5148	0.4339	1.7577	0.2008	1.01	0.68	0.3084	0.1878	1.6169	1.7409	1.4883	0.0695	0.5691	0.5107	1.5978	1.1008	0.9197	-0.2913	2.3711	0.2218	0.5936	1.1038	0.6706	0.7124	1.4923	1.8115	0.7121	1.1628	0.8743	1.216	1.7362	0.7989	0.6159	1.3344	-0.0075	1.5031	1.1143	0.9802	0.5101	1.0007	1.6177	0.3788	0.9222	0.6141	0.2458	0.6298	0.2082	0.5712	1.4577	1.3408	0.3917	0.9395	0.2061	0.3588	1.2886	0.6377	2.1711	0.3178	0.2672	0.6153	3.8704	0.8736	0.3815	0.9891	1.0777	1.4477	1.4996	0.741	0.9561	1.7706	-0.7234	1.4284	-0.4331	1.2571	1.6711	1.341	1.2779	0.5638	1.1419	-0.2047	0.3779	1.0125	0.4031	-0.0678	0.6161	0.349	0.996	0.1724	0.4624	1.0398	-0.2993	0.6594	0.1394	0.4168	0.4233	0.0915	0.9832	0.5498	-0.6731	-0.5242	1.0871	1.0036	1.8765	1.0649	0.5438	2.2323	-2.489	1.1991	0.1858	0.8315	1.3028	0.815	1.1069	-0.0024	0.8375	1.2757	0.9805	0.7874	0.3184	-0.063	0.2492	0.486	1.0489	0.1148	1.4131	0.5433	0.1727	2.2367	1.0625	0.9126	1.4074	1.3262	1.0555	1.0295	0.9354	0.2126	1.5926	0.9396	0.9517	0.8103	0.3413	0.4809	1.2521	0.5948	0.4162	1.234	0.5847	1.4079	-0.4798	0.0468	0.7892	-0.1936	0.0252	0.8821	0.0684	0.771	0.0884	0.3582	-0.7692	0.3769	-4.4125	1.2176	0.1633	-0.0784	-0.1637	-0.0069	0.5705	0.0005	-0.0206	0.294	-0.2784	0.0155	-0.4812	0.8127	1.5833	-0.1848	-0.6901	1.1184	0.4545	0.864	1.0128	-0.0526	0.9502	0.5748	0.9314	0.3824	0.2644	0.8183	0.4676	0.0983	1.5595	-0.352	0.236	-0.9263	0.0748	0.3037	0.3294	-0.5151	0.434	1.2323	1.3379	0.158	-2.9982	-0.1898	0.0332	1.036	1.3213	0.2906	2.2091	-0.0503	0.8223	0.6441	0.955	0.9463	0.9265	0.5544	-0.2626	-0.3383	0.105	-0.1445	0.4139	0.8611	0.6994	-0.4705	0.3644	0.1522	0.0539	1.8144	-0.4375	0.0851	-0.7502	0.7401	0.3607	-3.8212	1.5586	-0.2434	0.3838	0.3329	2.1327	0.5336	0.6351	0.5394	-1.0416	-0.1511	1.6333	0.0908	0.1784	1.1814	-2.0269	-0.3154	0.4626	0.1152	0.6389	0.6248	0.0447	0.9592	0.7507	0.0679	0.8797	1.5465	1.134	2.1143	2.3955	0.7822	0.4318	1.3591	0.7201	0.8337	1.0393	0.4586	1.8331	0.964	1.4273	0.7869	2.0628	0.6578	1.2827	1.3823	1.0434	1.4699	0.6193	1.7057	0.6494	0.5069	0.929	0.905	0.8355	0.5647	1.6285	0.7015	1.073	-0.6266	0.0623	4.003	0.5457	2.5257	1.7111	1.8521	1.5737	0.8252	0.3666	0.8097	0.7262	1.4081	1.1623	1.2077	-0.1731	1.3893	1.4254	1.0913	1.4273	0.8932	0.9206	1.2024	0.3305	0.9781	2.095	1.0402	2.7569	0.3454	0.7763	1.5643	0.2676	0.8354	-1.5266	0.187	1.1489	1.4489	0.7109	0.0936	-0.19	1.8515	1.9449	1.1194	1.1932	0.7929	1.2614	0.2073	1.0775	0.8284	1.8085	0.2182	0.5343	0.424	0.8863	1.4754	-0.1631	1.4699	0.6518	0.0781	-0.5628	1.764	2.0337	1.3792	0.6865	0.9047	0.6872	-2.2945	1.831	1.9786	3.4457	0.6553	2.1009	0.9585	0.406	1.4006	0.4128	-0.3396	1.4013	1.5867	-0.1192	3.1662	-0.0732	0.8918	0.9745	1.7525	0.3829	0.4997	0.9841	0.4525	0.8899	1.3958	0.2582	2.1852	0.7806	1.071	2.4312	1.1338	0.7645	-0.1653	-0.3874	1.4037	0.3046	0.5038	1.8006	0.6023	0.7887	0.5734	0.4112	0.5002	0.2417	1.0089	1.311	0.8413	2.8976	1.4064	1.4502	1.0719	0.4796	1.8586	0.0925	0.9879	0.794	1.0093	0.9611	0.8033	1.2474	0.4818	1.5377	1.0614	2.1555	1.5886	0.3807	1.2674	0.9012	0.2502	1.0877	0.6839	1.0538	1.3864	1.1335	0.5857	0.7573	0.9063	0.0284	2.1466	-0.5237	1.6871	1.1371	2.4107	-0.7201	0.9901	1.346	0.5182	0.2497	-0.3059	-0.0092	0.7177	0.4748	-1.1795	-3.4839	1.3339	0.7337	1.5165	0.5566	0.9984	1.8034	0.7193	1.0524	1.4149	2.0668	1.1836	0.8057	0.4804	1.3669	1.2154	0.4294	0.4487	0.7435	-2.6742	0.808	0.8377	0.8158	0.4621	0.5317	1.1667	0.6776	0.9164	-0.3839	0.4958	0.5098	0.6925	0.1052	0.7793	0.9191	1.922	-0.0232	0.958	0.7664	1.5137	2.097	0.8753	0.9056	0.1633	0.6652	0.1878	1.9746	1.0888	0.6611	0.6661	-0.1423	-0.135	0.222	1.2463	0.5899	1.9633	0.8558	0.4555	0.3518	0.7888	1.0801	0.6926	0.6093	1.2336	0.071	2.4631	-0.6107	-0.5188	-0.6838	-0.3885	0.0507	0.3057	-1.0307	0.413	-0.3511	-0.4316	-0.548	1.05	1.1931	-0.8121	-0.8718	0.0125	0.8556	-0.1352	-0.4437	-0.3319	-0.0065	-0.2755	-0.1453	-0.583	-0.3009	0.6355	-0.3898	1.1451	-0.3557	-0.6256	-0.3712	-0.8806	2.1148	-0.1762	-1.14	0.5124	1.0072	-0.4232	-0.6788	-0.4037	-0.4166	-1.3905	-0.2215	-0.9631	-0.8041	-0.1913	-0.8695	-0.55	0.1704	1.0306	-0.1109	-0.0196	-0.2034	-0.6006	-0.2366	1.342	-0.323	1.0744	-0.1169	-0.9614	0.2728	-0.2359	-0.2403	-0.2468	-0.1945	0.334	-0.8165	0.6397	0.6295	-1.3169	-0.2401	0.2944	0.624	-0.0336	0.3109	1.5988	-0.7343	0.0362	0.4942	-0.4617	-1.3201	-0.2992	-1.1446	0.1621	-0.1304	-0.0723	-0.2071	-0.2452	-0.47	0.2562	0.4225	0.6309	1.3753	1.0047	0.3773	-0.4917	1.1761	1.5261	0.4409	0.3193	-0.0551	0.6578	0.3982	0.1058	-1.2304	-0.744	0.809	-0.3989	1.0285	0.4029	0.543	-0.2629	-1.6624	0.6534	-1.1704	-0.8045	-0.1473	-1.5979	-0.1918	-2.2069	1.624	-1.1128	-1.656	-2.9362	0.2639	1.931	2.9588	-0.9994	-0.0838	0.4935	0.3339	1.9777	0.3261	-0.7987	1.8103	0.8548	0.9027	-0.4708	0.8405	0.0851	1.0614	0.4376	0.8811	-0.0633	-0.0545	-2.3245	0.212	1.2451	-0.1856	-0.4551	0.1981	1.3336	-0.4436	0.0855	1.5409	-1.916	-0.373	-0.8155	0.2913	-0.6663	0.2385	-0.0959	1.3012	0.0139	0.3099	-0.0134	0.5173	-0.6244	-0.0282	1.2086	1.2268	1.26	0.2608	0.3922	0.8094	0.3642	0.1294	3.3894	0.1807	-0.0186	-1.0894	1.4081	0.5873	1.9453	0.0899	0.8359	-0.3074	0.4438	1.2546	3.4814	1.4347	4.8285	0.2775	0.8106	0.6278	0.2989	-0.5725	0.8352	0.772	0.9651	0.6999	0.7156	1.4515	0.1547	-0.0406	-2.735	-0.2536	1.7575	1.5663	0.8004	0.478	1.0749	0.532	-0.0428	0.3911	1.1787	0.7744	0.8817	0.9846	-0.152	0.3054	0.005	1.9156	1.3716	0.7261	0.4268	1.5345	0.5516	0.2516	0.7445	0.1036	0.7962	0.4029	0.3925	-2.0834	0.7886	0.3217	-1.1804	-0.9958	2.0681	0.956	0.8536	-0.2396	3.0407	3.3274	0.3374	0.4914	1.6373	-0.2633	0.1316	0.34	1.6158	0.6026	0.26	0.8608	0.6802	0.3551	1.7941	0.8575	-0.5413	0.8172	-0.8742	0.0949	0.4709	1.636	2.1474	2.2181	0.0129	0.4073	0.8361	-3.3041	1.0776	0.1937	0.0546	0.8699	1.8399	0.7018	0.5248	0.6577	2.5119	0.6323	1.0562	0.7277	0.8667	0.6867	2.3279	2.0359	-0.3411	0.8666	0.1926	0.3009	0.3433	0.946	1.3149	-0.2886	0.6936	0.6668	1.1294	0.6832	0.0911	0.9707	3.1699	2.7798	1.8233	1.7789	0.3544	-0.2032	0.3556	0.3403	-0.0809	0.8712	0.3465	0.1573	-0.2215	-1.7216	0.5178	-0.3683	0.202	2.0752	0.8625	1.8079	-0.6227	0.4531	0.6015	0.2344	0.3474	0.9935	-0.0087	0.2727	1.9243	2.9264	0.942	0.6007	0.5627	0.3679	0.8739	1.2801	-1.4434	0.2942	0.8127	0.8214	1.3196	0.5264	0.2604	0.9026	0.3799	-0.2476	1.8255	0.5712	-0.0884	2.8174	-0.1022	0.9327	0.9548	0.5788	0.836	-0.2261	0.1986	1.0066	0.8147	1.3228	1.1749	0.5216	0.4102	1.6734	0.8604	0.9034	-2.305	-0.2565	0.1318	0.5503	-0.7402	-0.9391	0.9035	0.3812	0.7122	-0.0246	0.7247	0.3518	-0.0074	0.3788	-1.04	-0.2179	0.0278	0.2058	-0.2857	0.7208	0.4856	1.0569	0.2555	0.6839	0.006	-0.0784	0.3451	0.4861	0.1297	0.1666	0.1968	0.0395	0.0062	-0.4364	0.1842	0.3119	0.7697	0.4693	-0.2488	-0.7843	0.8509	0.1004	1.3955	-0.588	0.7897	0.2441	-0.2897	0.1821	0.6815	1.7176	-0.6178	1.0822	-0.0789	-0.2469	0.3046	-0.5898	-0.051	0.7108	-0.0174	0.8134	0.3788	0.4752	0.2825	0.6489	0.153	0.3231	-1.0325	-0.2301	1.2871	0.318	0.4682	1.1377	0.8085	-1.0182	-0.4614	0.6222	-2.2634	-0.7417	-1.1479	0.0691	-0.6677	1.2959	0.3476	-0.9324	0.8227	-2.1449	0.1614	0.6536	0.8434	0.8043	1.001	0.7476	0.1558	-0.4891	-0.107	-0.3113	-0.2047	4.6948	-1.2926	0.9738	0.1564	0.2986	1.6412	-1.2649	0.2929	1.3834	-1.0064	0.335	-0.1321	1.8642	-0.1566	-0.192	0.1064	1.6047	0.2619	-2.9864	0.1963	0.9391	-1.6239	-0.1979	0.101	-0.6019	0.4147	0.0284	-0.5547	-0.0279	0.9077	1.6429	0.7341	0.6026	0.7067	-1.7519	-0.0606	0.5096	0.3386	0.7978	-0.7549	0.6191	0.9571	1.4158	-0.3765	1.2181	-0.5599	0.5443	0.4077	0.231	0.9668	0.248	-0.385	0.8668	0.6998	0.5054	-0.5683	-0.0273	0.797	0.705	0.002	0.9502	0.3753	0.7242	2.4108	0.4906	1.1647	0.8347	0.0779	0.3028	0.196	0.4777	-0.8738	1.5776	0.8831	-2.0204	1.2429	0.2929	0.5043	0.7927	0.0661	0.3789	-0.3003	0.9258	-3.0829	3.2748	1.5442	-0.2962	0.282	1.2275	-2.0768	0.0136	-0.214	2.0056	-0.3696	2.1329	0.774	1.7642	0.3694	0.208	-2.4272	0.0503	0.5297	1.5755	1.9586	-0.0136	0.8925	1.2778	1.1571	2.1974	-0.2698	1.1268	-0.5145	-0.7352	1.2532	0.4031	0.5428	0.5779	1.7677	-0.3241	-0.4365	1.284	0.6761	0.3816	0.2283	0.8113	0.1106	0.3108	0.1414	-0.4869	0.6631	0.4146	0.3665	1.5201	-0.4819	-0.9474	0.6741	0.7651	0.4803	1.0352	1.4308	1.0846	1.306	-0.3024	0.8519	0.1598	0.9622	1.6387	-1.0445	0.4717	-0.3455	0.2177	0.5237	0.639	-0.1693	0.7213	-0.3848	0.345	2.0816	0.9332	0.2999	0.3016	0.7961	0.4113	0.6727	-0.1098	0.4838	0.0849	2.2858	-1.3156	3.917	0.789	0.4331	-0.6594	0.5917	0.7281	0.3082	0.1747	1.3107	-0.011	1.5775	1.1358	0.9782	0.5805	0.8645	0.7922	0.4173	0.5623	0.1315	0.3687	-2.7824	0.239	0.5093	-0.1222	0.8932	0.5739	0.1732	-0.0984	0.423	0.2767	0.9525	0.4564	1.0109	0.4042	0.2167	0.5791	0.2878	0.6272	0.105	1.0344	0.219	0.2239	0.1949	0.4315	-0.142	0.5539	0.3895	0.3359	0.518	1.2919	0.3505	0.8086	-0.0024	0.449	1.0432	0.5962	0.1353	1.0788	0.8588	-0.5318	2.9229	1.0608	0.0764	0.9327	0.5025	1.0808	0.2526	0.25	0.5549	0.426	0.3485	1.9503	0.5759	-1.2316	0.099	-0.2414	-0.9499	0.218	0.67	0.4877	0.2151	0.8105	0.9214	0.5928	0.479	0.2032	0.4646	0.3312	-2.3186	0.4697	0.2494	0.0878	0.2731	0.4151	0.3822	0.6384	0.1997	0.402	0.4686	0.4602	0.2477	0.5761	0.5041	-0.5042	0.0435	-0.5778	0.4343	1.2932	-0.6858	-1.384	-0.7242	-0.1869	-0.5655	-0.8584	0.1211	-0.4693	-0.1983	-0.2882	-0.8615	1.0432	-1.2781	-1.809	0.1513	-0.231	-0.3302	-0.578	0.0548	-0.2514	-0.7845	0.4195	0.447	-0.2358	0.147	0.3696	-2.8826	-0.6563	-0.2441	-0.3708	-1.2129	-0.0578	-0.1146	0.0428	-0.9964	-3.0781	-0.0124	0.1304	-0.4295	-0.5924	1.4285	0.6574	-0.8572	-0.3338	0.4956	-0.1598	-0.6354	1.2603	0.2903	-0.0507	-0.452	-0.1987	0.6094	-0.078	0.6538	0.4539	-0.4804	0.1497	-0.1839	-1.1428	-0.4683	0.6674	-0.6175	-0.3595	-0.424	-0.1759	-1.0677	0.1869	-0.1669	-0.9482	0.563	-1.4005	1.4187	-0.0776	-0.4412	-0.0095	-0.2726	-1.7761	-0.6499	0.0251	0.3791	-1.0898	-0.8634	0.0227	-1.1887	0.4955	-0.5402	0.1864	0.245	-2.1377	0.5421	-0.8191	-1.19	-0.9785	0.1971	1.0931	0.4398	-1.0367	0.2062	-1.3038	-0.9763	-1.1043	0.0896	-3.857	-0.0063	0.0225	-0.1278	-0.3909	-0.1168	-0.325	-1.0731	-3.2119	0.3226	-0.127	-0.5567	0.1198	-0.0343	-0.366	0.8509	-0.228	-1.4429	-0.4674	-0.0365	0.4578	-0.8496	-0.4545	-0.9946	-1.1867	1.2	1.4141	-0.0141	-0.4787	-1.3003	0.365	-0.9383	-0.5236	-0.7978	-0.0693	-0.0599	0.058	-3.1252	2.9153	-0.6478	-0.5357	-0.222	0.3141	0.2447	-0.6668	0.0061	0.0678	0.6749	-0.7441	0.9128	-0.3857	-3.1479	1.7816	0.7856	0.4865	0.2223	0.2078	-1.595	-0.8495	-0.4104	-1.0135	-0.5043	0.2011	-0.1593	-1.6678	1.0032	-1.8396	0.451	0.3634	0.3349	0.9665	1.0783	-1.1008	0.2891	-0.6159	-1.3157	-0.0459	0.315	0.3842	0.2777	-1.7442	0.2953	-0.0274	0.1542	-0.6405	3.1312	-0.5546	0.8179	1.1737	-0.319	0.3767	0.3792	1.5927	-0.0374	0.6679	0.4227	-1.9145	1.2858	0.2511	-0.0097	-0.7908	0.8902	0.8672	0.3618	-0.5382	0.1513	-2.4708	-0.0002	0.3536	-0.1665	0.1194	-3.2001	0.8109	0.2434	0.7907	1.48	-0.8403	0.3369	0.5062	1.9269	0.8324	0.2777	0.0584	0.5393	-0.4156	-0.4582	0.0588	1.6721	-0.1763	-0.137	1.8577	-0.1353	2.0232	0.2347	0.6437	-0.9647	-0.5588	0.2575	0.693	0.4493	0.922	-2.0406	0.1761	0.0432	1.1479	2.3545	0.2111	0.3259	1.3408	-0.2385	-1.1989	-0.9697	-0.4942	0.2654	-0.1612	1.5546	2.0916	-0.0436	-9.0554	0.2799	1.4247	0.3247	0.8656	1.5299	1.5218	0.9844	-0.3467	0.0219	0.461	0.5659	1.4555	0.9505	0.3279	0.1851	0.1112	1.971	1.0517	0.1788	1.2753	0.0725	1.5562	1.6953	2.9414	0.3286	0.5391	0.7216	-0.1912	-0.0614	1.4452	0.4246	0.4554	0.0512	1.2358	0.3307	0.1636	0.3259	-0.0123	1.6947	1.9922	3.6713	0.4128	1.0619	0.4072	1.4097	0.5602	-0.0674	1.0365	0.3088	-0.899	0.1964	0.6927	-0.8613	1.0915	0.9774	2.1111	0.3059	0.5917	1.1015	-0.0601	-5.3753	1.5353	1.3471	0.09	0.4602	0.9806	0.0571	-0.8055	0.6858	0.5258	1.2343	-5.6333	1.7991	0.4781	1.3142	1.2204	0.6395	0.7714	1.1236	2.0947	0.064	2.9283	0.5482	2.2614	-0.0976	0.4974	1.5414	1.3016	0.93	0.6587	1.2624	1.0804	0.9743	0.3527	-0.5933	1.3025	2.9166	-0.6556	0.4611	0.454	-0.8163	-0.7579	0.0875	0.2228	-0.0276	-0.3218	1.0625	-1.2423	-1.0716	-1.1503	0.4455	-1.4556	-0.004	-0.0925	-2.0082	-0.7359	-0.4326	0.405	-0.3473	-0.3587	-0.409	0.3949	-0.413	0.2701	0.2008	-1.3939	-0.7781	-0.3862	-0.0451	-1.3932	0.0883	-0.0327	0.9642	0.0053	-0.6443	-0.8633	0.8469	-0.2911	-0.1903	0.6959	-0.422	0.1538	-0.0468	-0.22	-1.0325	0.0945	-0.5228	-0.8303	-0.2961	-0.7939	0.2522	0.145	-2.5077	-0.8139	-0.3909	-0.7024	-0.4503	-0.3274	0.1914	-0.0912	1.0581	0.1741	-0.1473	0.8024	0.2387	-1.0231	0.9042	0.0061	0.6565	0.3882	0.2633	1.2609	1.3602	0.1361	-1.7198	-2.3795	-0.1352	-1.5581	-0.7889	-1.1355	0.7797	-0.0945	-0.6924	-0.0276	-0.9622	-0.1173	-1.1375	-1.2774	0.0781	0.4017	-0.4533	0.0432	-0.1211	0.1052	-0.6215	0.104	0.2096	-1.1674	-0.1416	-0.5607	-1.1601	0.1808	-0.5688	0.7791	-0.4331	-0.0074	-0.6174	-0.1797	-1.3676	-1.9457	0.6137	0.4214	1.0686	0.1818	-1.6337	-0.0918	-2.1329	0.2968	-2.1937	-0.5144	-0.0822	-0.0752	-0.6	-0.9236	-0.065	-0.8173	-1.8554	0.7675	0.0574	0.2742	-0.5432	-0.0268	-0.8839	-0.2545	-0.7747	0.1362	-0.0687	0.8475	-0.741	-1.3064	1.649	-0.1383	-0.1174	-2.9091	0.7463	-0.5061	-0.612	0.4486	0.3021	-0.9457	-1.0521	0.3694	0.0589	-0.2424	0.1128	-0.5087	-0.1791	1.4566	-1.094	0.4233	-1.7165	0.9567	0.2013	-0.5265	0.633	-0.1173	0.5856	-0.4581	-0.6209	0.8547	-0.0221	-0.4823	-0.0472	-1.593	-0.617	-7.3643	-2.1138	-0.3598	-0.2355	0.3753	0.1398	-0.3868	0.2917	-0.429	1.1698	0.4114	0.7704	0.0088	-1.6545	0.3059	-0.0751	-0.1595	0.1742	0.2323	0.3147	-0.0582	-0.0452	-0.2641	0.0981	0.2949	-1.3092	2.0497	0.0263	0.4358	1.3741	-0.824	0.5737	-2.7306	0.0796	0.137	0.4925	-0.1569	0.6204	0.955	0.2601	-0.2627	-0.2249	1.4239	0.2473	0.9756	0.4655	0.2522	0.0914	1.7821	-0.1304	-0.2503	0.1523	0.1564	-0.0211	0.1304	-0.6125	-0.1566	0.8668	-0.0461	-0.1203	-0.2117	-0.8966	0.5695	-0.1599	1.4369	-0.1485	1.5401	-0.353	0.3035	0.5991	-0.3159	-0.1919	0.0396	0.066	-0.9296	1.6575	-0.1644	0.3169	0.7166	0.1163	1.3163	0.2682	1.9569	0.344	0.3477	-0.6594	-0.4896	0.0279	0.0459	2.3319	1.2473	-0.0595	1.1516	1.5691	1.8423	0.0469	0.0848	2.1039	-3.1263	-0.1244	0.1774	-0.2635	-0.2394	0.8629	5.276	0.0436	0.2684	2.4913	-0.5491	-0.0418	0.5886	-0.2627	0.6672	-0.0069	-1.4885	0.1326	2.5118	0.5104	0.8333	0.0776	2.2398	0.2693	0.2442	3.1417	-1.4907	0.4349	1.15	-0.7588	0.4751	0.4645	0.5049	0.7547	1.7544	0.6996	0.198	0.7776	1.397	-0.5687	0.9674	-0.5045	-1.028	1.3517	-0.2615	-0.2102	1.5496	0.396	-0.3546	1.151	2.0588	1.2552	0.7466	1.5236	0.6335	-0.12	0.7642	2.2544	3.1238	0.5063	2.5209	1.6324	0.8346	0.0926	1.1767	-0.9332	0.0361	0.7578	0.3913	-2.0157	-0.1449	-0.3905	-0.4943	0.2725	0.7099	1.4686	0.304	-5.65	2.457	-1.4279	3.0215	-0.2115	1.9712	0.3848	0.9299	0.0155	0.6728	1.3972	-0.5034	0.0857	2.2801	1.9711	0.9294	2.2205	-0.8176
960_6-week	0.1502	-0.7837	-0.1319	0.1645	-1.6939	-0.3201	-1.2551	-0.7081	-0.1155	0.5723	-0.5062	0.0309	-0.4323	-0.5947	0.2753	-0.4102	-0.3825	-0.224	-0.4255	0.802	-0.4006	-0.3572	0.5873	0.2378	0.245	1.7005	-1.0935	0.5379	0.2522	0.4016	-0.8692	0.4924	1.4112	1.2406	-0.3989	0.9782	0.5457	0.7072	-0.4271	0.0498	4.4447	0.403	-0.2303	-0.3884	0.3894	1.148	0.3885	1.5933	0.0452	0.1973	0.4558	2.428	0.8714	0.0468	-0.1899	1.2758	0.0271	1.3494	1.8823	1.1403	-0.5054	-0.1704	1.4253	0.2472	0.2469	-1.3221	0.0949	-0.4426	-0.0112	-1.0818	0.0805	0.3471	1.1432	0.8788	0.2811	0.6722	0.2114	2.4248	0.6428	0.9171	0.6768	0.7105	1.8557	0.6629	1.2893	1.8241	0.1736	1.2786	1.8222	1.3092	0.761	2.035	1.9946	0.5688	1.8324	0.5992	0.6201	0.9924	0.7686	3.202	1.2522	1.1864	0.7201	3.0996	0.142	1.2637	2.9523	0.7941	0.8762	0.2805	0.8543	2.6051	2.5751	0.7668	0.4012	0.9082	0.0014	0.7876	-0.1466	1.1151	1.1927	0.8904	-1.0156	2.0101	0.6278	1.2054	1.1195	2.032	1.7883	1.351	0.664	0.7025	-0.2124	0.5874	1.5385	0.8578	0.7369	1.0754	0.3379	-0.0422	1.3729	0.4767	2.0289	-0.0394	1.1097	1.9488	-0.62	1.7635	-0.0511	0.3845	-0.0369	1.3308	0.0684	1.5494	0.7843	0.7649	1.8475	1.122	1.8934	1.1073	0.7718	0.641	0.3994	0.5894	-0.3542	-0.1036	-1.2939	0.2721	1.8596	1.9897	6.7926	2.1734	1.3401	0.4248	0.2853	2.4848	1.2209	-0.4909	0.7798	1.1326	2.4659	0.5488	0.5538	1.0032	1.5002	0.9792	1.7809	0.6347	0.5978	-0.1369	-0.7793	-0.1056	0.8887	0.7114	1.3214	0.7208	0.0547	1.0907	1.2307	0.4466	2.0758	3.627	0.7013	0.359	1.6515	0.0267	1.2708	0.6624	2.6517	-0.112	1.7126	0.8342	0.1566	-1.3281	0.7304	0.9346	2.0728	1.7313	0.3613	1.7033	0.7308	-0.175	2.1031	0.782	1.2435	0.9318	1.1935	0.5508	0.5762	0.4247	2.1921	2.2177	0.6951	1.5989	0.5372	0.3663	1.7008	0.7332	1.0167	2.4185	2.881	0.5078	0.9518	1.2169	1.1879	-0.5307	1.1196	1.1575	3.4987	0.9499	0.5383	1.2352	0.8099	1.1134	1.698	3.1157	0.2971	0.2933	0.7309	0.8368	0.0782	0.6726	2.3426	0.6447	1.6074	1.3551	1.1864	1.4325	1.233	0.2408	1.3852	1.1347	1.5626	0.6727	1.3559	1.4231	0.6772	0.5331	1.1014	0.8319	0.4919	1.884	0.8208	1.7313	1.1961	0.3745	0.4435	1.4809	1.0311	0.3496	1.667	1.2045	0.9959	0.5628	0.459	0.1263	0.3335	0.1362	1.7014	0.3941	0.4362	1.2161	0.489	0.9342	-0.4064	1.1765	0.7741	1.0545	0.6281	1.3931	1.8626	0.8385	0.2787	0.704	1.9159	1.259	0.2559	0.897	0.9797	0.5042	0.8839	1.1111	0.2197	0.4279	0.0552	0.9668	0.5965	0.4995	1.1556	0.6771	0.2897	0.1693	-0.2036	0.192	-0.6922	0.4728	0.9416	1.0411	0.3285	0.7683	0.7662	1.1775	0.2766	0.205	2.5618	0.3046	1.268	0.3441	-0.4447	1.9063	0.7391	1.2796	0.4006	0.9624	0.5496	0.4102	-0.2146	0.5483	0.7583	1.3331	0.8868	1.2127	1.0694	0.1735	0.7386	1.6849	0.3886	0.2736	1.3797	0.3252	-0.0973	-1.0267	-0.0831	-0.2495	-0.919	-0.9478	-0.0361	0.2984	-0.0964	0.4255	-0.0439	-6.5841	-0.8674	-0.3294	-0.2204	0.0266	0.5705	0.2683	-0.4265	0.0871	0.308	-0.247	-0.0604	0.2924	0.1699	-1.1912	-0.2492	1.3565	-0.018	-0.2436	-0.1749	0.2576	-1.0102	-0.6252	0.1613	1.434	0.0751	0.3442	-0.7136	0.0508	0.2661	0.47	0.2314	0.4658	0.4114	0.0124	-0.0693	-0.8575	0.4542	-0.3078	-0.2733	1.3802	-10.6421	0.6848	0.6795	0.3217	-0.1585	2.1346	1.0462	1.0667	-1.4888	-0.0568	1.2469	0.7041	0.7405	1.7145	0.2353	0.0462	-0.7876	-0.9216	0.8903	1.3999	-0.5807	-0.8199	-0.9559	0.938	1.3438	1.3959	0.4717	0.4974	-0.3762	0.0881	0.2551	0.9657	1.3067	-0.2648	1.8009	-0.2085	2.2879	0.6216	-0.6431	0.9964	0.5084	0.4235	0.9702	0.1069	-0.0524	0.9592	1.2384	0.5654	1.0688	0.9168	1.0915	-0.1688	0.0754	-0.0954	-0.249	1.0871	1.0142	-0.3899	0.1321	-1.0623	0.0796	0.6418	1.2438	1.1531	0.3444	0.1463	0.6543	1.7669	-0.1088	0.6578	2.6479	1.3754	2.9952	-0.3061	0.651	1.3453	0.6302	1.7505	0.5317	2.592	1.8073	-0.2864	0.627	-0.0816	1.4304	2.7988	0.382	0.6547	0.9377	1.8937	0.7328	0.4842	0.0574	1.3313	-0.4842	1.0698	1.2244	-0.8975	0.8053	-0.3266	0.0015	0.3203	0.984	1.7079	-1.4492	1.6028	-0.1817	-0.9402	1.8291	0.894	-0.6023	0.1399	0.1433	2.3965	1.3083	1.5004	0.5084	-0.2521	-2.729	1.0588	3.0702	0.2606	0.2394	0.8261	0.5897	0.2905	0.2463	0.2275	1.0402	0.2099	-0.5287	-0.3952	0.876	-0.3259	-0.6751	0.0242	0.4663	0.1886	1.0165	2.2469	0.4033	0.7926	-0.602	0.6191	-0.4556	-0.2003	1.906	1.2372	0.9185	0.8708	-0.3853	2.0503	0.2736	2.0564	0.6866	0.8143	0.6742	2.8102	0.1479	-0.3166	1.0626	0.6856	-0.0828	-0.9725	0.0547	-1.2915	0.5117	1.584	0.1051	3.1181	0.7715	0.3278	0.6624	0.2705	1.0331	0.4456	0.5342	2.2061	1.2549	0.7456	0.8317	1.3865	1.5952	1.2457	0.3048	0.7885	0.3101	0.2745	-0.0723	0.9326	-0.2567	-0.1034	0.1118	0.1323	0.8027	0.4815	-0.2878	0.9396	0.9391	0.6747	2.018	0.7621	0.0863	0.3367	0.3443	0.8743	2.2491	2.5804	0.9653	1.6297	0.7448	2.292	0.7188	0.0285	1.4083	1.5112	0.5694	0.6429	-0.8851	1.125	0.969	0.6457	0.2716	0.1071	0.4512	0.7734	0.6483	-0.2196	0.4344	0.6021	0.1528	-0.4743	0.9935	-0.2352	0.502	0.956	0.68	0.3785	0.314	-0.4748	0.1773	0.3903	1.7271	-0.2243	0.5981	0.6851	0.7198	-0.1955	0.9355	0.7721	-0.2883	0.8135	0.4146	0.1359	1.3053	0.2134	1.4713	-0.0107	0.7867	0.3475	1.8887	-0.1698	0.9493	0.0428	1.4948	-0.3519	-0.2539	2.0519	-1.2205	1.8415	-0.0314	0.2138	0.8086	0.4261	0.8612	1.3825	1.1927	1.826	0.2163	-0.267	1.0077	-1.1371	0.3109	1.2097	0.6851	0.4352	2.05	1.4708	-0.124	0.8335	-0.1147	-0.032	0.8754	0.3861	-0.0761	-0.1075	0.6781	-1.484	0.0837	1.3463	1.7035	1.0673	-0.0445	-0.0246	0.7664	0.3045	0.5086	0.9398	0.9995	0.5869	-0.2304	0.8746	2.5095	-0.3106	0.0286	0.0769	-0.2254	-0.4732	-0.3385	0.1925	0.462	-0.0961	-0.0385	-1.1105	-0.4382	-0.3085	-0.1747	0.2638	-0.0101	-1.3696	0.2177	0.2702	-0.7988	0.7752	0.1144	-0.0807	-0.6199	-0.1613	0.4935	0.0055	1.698	-0.6484	-0.3053	0.3482	-0.3323	0.0393	-0.2839	0.103	-0.3001	0.2993	-0.1678	0.3707	0.1753	-1.7048	0.3042	0.059	0.35	-2.3089	0.1509	-0.5622	0.242	0.1954	-0.1742	-0.5024	-1.6715	0.0338	-0.4066	1.8379	0.6407	0.1069	-0.5119	0.6997	0.8222	0.1607	2.9685	0.2625	0.1922	-1.4026	-1.1917	0.3179	0.6281	-1.3724	0.0954	1.19	-0.1745	0.0208	0.3316	-1.9208	0.0863	-2.5682	0.555	1.017	0.4062	0.053	0.7698	1.9874	0.8085	0.2802	-0.0705	0.6144	-0.1878	-0.3462	-0.683	-1.0058	0.6962	0.3029	0.6908	-0.1642	-0.4737	0.6823	0.6126	0.8709	-0.1463	0.1052	0.0601	0.2046	-0.493	0.6369	0.6775	2.5634	0.1497	0.0402	1.1665	-0.4637	0.3947	0.2768	1.2137	1.7196	-0.6754	-0.7217	0.2693	1.1228	0.5143	0.9261	2.1907	0.0894	1.1197	0.8348	-0.1443	0.1616	0.0707	1.0098	0.7347	-0.0768	0.2876	-0.294	1.8072	0.3124	5.4799	0.3147	2.8437	0.5446	0.921	0.3674	1.2119	0.3491	0.6922	0.529	0.1094	2.3573	0.1338	-0.3682	2.0125	0.1243	1.1609	0.8057	-1.368	0.2804	0.411	1.2177	-0.262	1.3224	1.8914	-0.1239	2.1511	0.4335	0.2874	1.3696	0.576	-0.5378	1.1758	1.0613	0.9168	1.882	1.3268	0.6947	1.0812	-4.3209	1.2029	0.9537	0.265	0.4647	0.2178	-1.5589	-0.2531	1.307	0.7247	-0.2255	1.0958	1.8891	0.8227	0.1842	-0.5496	0.8942	0.0527	0.7661	2.048	0.9351	-0.0499	-0.6452	1.3745	0.9311	0.3574	-0.142	2.5291	-0.403	-0.2169	0.2961	2.8239	0.5939	0.408	2.1745	-0.1999	-0.1385	0.542	0.8434	0.4706	-0.5516	-0.3309	0.7815	0.3916	0.9514	1.525	0.6211	0.9942	-0.0059	2.0055	0.9505	0.333	1.4966	0.9791	0.1349	0.7129	1.6084	0.5044	0.4584	-0.007	0.4223	1.073	2.3235	1.2985	1.3841	2.1989	0.3429	-0.1297	0.9924	0.6837	0.6488	0.9944	1.0803	0.4556	1.6193	0.5836	1.5314	0.805	0.534	-0.2605	0.8799	-0.0842	2.1732	1.1245	0.2178	0.7816	0.638	0.9276	1.0297	-1.1998	0.2642	0.2606	0.0543	0.4381	1.5193	0.8447	0.2957	1.549	0.0702	-0.0954	0.0312	0.7956	0.6546	0.2479	0.0315	0.3402	0.4154	2.2644	0.9127	1.1135	0.2656	1.2838	2.4919	1.1934	0.4757	0.4114	2.3372	0.233	2.494	-0.0819	0.7986	0.6086	1.0847	0.7161	0.1725	0.2671	-0.0156	0.9932	0.3976	-0.1168	-1.1391	0.8989	0.0841	1.0856	0.0539	0.0491	0.6827	0.7454	2.2359	0.2336	-0.0173	0.0246	0.3381	1.1763	0.059	0.4167	0.1465	0.4396	-0.0544	0.9405	1.6165	0.2897	0.8903	-1.3184	-0.1729	-0.8853	0.1304	-0.377	1.034	0.2497	-0.7588	-0.3221	0.4969	1.3804	-0.0381	0.4833	-1.1692	-1.0024	0.7957	0.4566	-0.196	0.884	0.9833	0.6219	2.2348	0.963	0.2908	0.1936	1.0317	0.8087	0.4343	0.1508	0.0785	2.1864	2.2046	0.385	0.2962	0.1461	0.9462	0.8243	0.9476	0.4166	0.3046	0.262	1.118	-0.383	0.2511	0.0822	0.4611	-0.6694	0.0693	0.0623	-1.6878	-0.0394	0.206	0.3319	-0.5644	-4.4776	1.2204	0.315	-0.4778	-0.2691	0.221	0.7543	-0.0019	-0.2981	-0.1303	-0.2393	0.1169	0.9219	0.1344	0.1477	0.3194	1.0034	1.4542	0.6517	0.8177	0.5605	-0.02	-0.3314	0.1609	3.3479	0.3992	0.1085	1.1006	-0.3276	-0.1036	1.2195	0.3241	0.0841	0.4329	-0.1425	-0.557	-0.2858	-1.2778	0.4474	0.054	1.4986	0.1925	-3.2391	-0.2635	-0.7098	0.5901	0.7976	0.0801	1.5887	-0.821	0.9858	0.2214	-0.3467	0.7267	0.6794	1.3718	0.2913	-0.948	-0.1691	-0.5654	-0.3794	0.0208	0.5038	-0.4619	-0.2424	-0.1319	0.151	-0.6424	-1.894	0.4943	-0.3772	0.9366	0.5492	-4.2894	0.6248	0.2068	0.2705	0.1533	1.269	0.4074	0.1604	0.0355	-2.1698	-0.4357	0.2694	-0.0446	1.2272	0.2535	0.1621	0.2248	0.5597	-0.6989	0.4326	-0.3654	-1.0115	0.2197	-0.0222	-0.21	1.1793	1.7263	0.6987	2.2002	2.4601	0.1048	0.1566	0.4687	0.6918	2.0385	0.1676	-0.3273	1.1526	0.6387	0.3603	0.4816	1.8068	0.4393	0.8372	1.1156	0.6422	4.2701	0.9633	0.0125	-0.6591	-0.0176	-0.5692	0.5322	0.1759	-0.0148	0.8305	0.3331	1.0031	1.1186	0.0865	1.8883	-0.0665	2.8459	2.4036	0.0693	1.6209	0.8611	0.2312	0.6959	-0.3426	1.4918	0.5834	-0.1249	-0.9723	1.2787	1.132	-0.2394	0.7747	-0.0965	0.5699	0.1005	0.283	1.742	1.6046	0.4983	1.6538	0.6265	1.0209	0.3603	-0.0498	0.7107	-1.8228	-0.0733	0.8524	-0.0016	0.7208	-0.8889	-0.2077	2.2921	1.4588	0.1961	0.7732	-0.1675	-0.3898	1.2994	0.8525	0.7927	2.1629	1.3114	0.0795	0.1008	0.5534	0.6261	0.4931	1.5873	-0.1946	-0.5323	-0.2567	1.0199	0.8564	-0.2657	0.5205	0.8237	1.084	-0.135	1.0132	1.5513	-1.4019	0.1032	0.1866	0.9046	-0.8134	1.474	-0.1232	-0.1602	-0.2745	2.4375	-0.6041	3.157	-0.4675	0.9619	1.0185	1.9152	0.0595	1.1418	0.515	1.219	3.1378	0.217	-0.1655	1.6412	0.6534	0.8837	2.0349	0.1971	0.0891	1.8526	-0.5604	1.2948	-0.5024	0.6776	0.9108	-0.3594	0.6039	0.1558	-0.0501	-0.4323	-0.2725	1.0914	0.0935	0.046	1.9623	0.6373	1.8581	0.2731	0.5264	0.4212	-0.1364	-0.6445	0.3082	0.2048	2.9067	0.2459	-0.3748	0.6445	0.3119	0.5806	2.3148	0.8147	-0.191	0.8934	0.3438	-0.6458	0.6351	0.5909	0.6974	0.7406	1.3752	0.268	0.3286	0.2847	0.1328	1.2866	-1.0286	-0.4664	-0.6558	2.2162	-0.1913	0.222	1.3605	0.506	-0.109	0.2632	0.2773	1.1559	0.2615	-1.4837	-2.9323	0.6033	0.6906	0.2238	0.8999	0.9781	-0.1466	0.9654	0.22	1.6154	1.4986	1.0243	0.738	0.1689	0.5035	0.4443	0.012	-0.1774	1.2149	-3.557	0.2427	0.2629	0.036	0.6721	0.2944	0.5151	0.2949	0.3572	-0.3354	0.7075	0.8495	-0.3166	0.7074	0.2496	0.5715	1.7977	-0.9931	1.3746	0.3067	0.7865	1.9336	0.0281	-3.3899	0.1267	0.9025	0.474	1.0807	0.4434	0.0532	0.8224	1.9077	-0.247	0.1434	1.0842	0.0608	1.7174	0.6056	-0.1227	0.2074	0.8873	0.2105	0.9002	0.6016	0.1621	0.0009	1.6381	0.3011	-1.0407	-0.5258	-0.0987	-0.628	-0.6682	-0.1201	0.6033	0.1929	-0.195	-0.8595	0.8465	-0.3783	0.443	-0.374	-0.0742	-0.0575	0.443	-0.1463	0.561	-1.0343	-0.2145	0.0518	0.2754	-0.341	0.0975	0.1963	-0.0834	-0.9502	-0.2185	0.4799	-0.3418	0.9561	-0.034	-1.2486	-0.021	-1.1124	-0.7501	-0.9202	-0.4325	-0.8061	-0.628	-0.0096	-0.1959	-0.1217	0.0502	-0.8452	-0.3598	-0.7495	0.3812	-0.1396	-0.6065	-0.2789	-1.1099	-0.0107	1.0004	-0.4776	-0.6631	-0.413	-0.5279	-0.584	-0.0761	0.3999	-0.1648	-0.7391	0.2353	0.3078	0.1428	0.2733	-2.2222	-0.0425	-0.7477	0.0363	-1.2466	-0.3178	0.3976	-0.656	-0.1279	-0.202	-0.1554	-0.592	-0.5838	-0.6717	-1.5642	-0.4442	-0.4638	-0.3321	0.2968	-0.8611	0.0253	0.7124	0.2209	0.1901	0.3103	0.2801	-0.3469	0.5022	-0.2167	-0.2882	-0.5917	0.5278	-0.3628	0.1867	-0.4076	-0.0574	0.5967	-0.686	-0.0178	0.1055	-0.8618	-0.1292	-0.4573	-1.7529	-0.0575	0.0587	0.3337	-0.3323	-2.0599	0.1611	0.0022	-0.0368	-0.4206	-1.4186	0.2669	-0.6636	0.688	-0.3706	-1.0316	0.2223	-0.6043	-0.6095	1.0271	0.324	-0.7509	0.4571	0.4518	-0.5298	0.6036	1.3352	-0.2773	0.1396	0.8932	-1.1132	-0.1816	0.3371	-1.6599	-0.0334	0.5412	0.2916	-0.162	-1.2578	0.5832	-0.4063	-0.388	-0.3187	-1.5924	-0.2928	-0.8836	0.507	-2.4282	-0.0724	-0.7463	-0.0513	-1.3846	0.5314	0.3761	-0.2745	-0.1346	-0.8316	1.3249	1.0452	-0.4984	-0.7846	-0.3328	0.1967	0.2551	0.3023	2.8605	0.3086	-0.3465	-1.3177	-0.8641	-1.6147	-1.0871	-0.7116	0.285	-0.3013	0.1169	0.1791	1.3558	0.1971	1.6139	0.409	-0.6061	0.3239	0.434	-0.8061	0.508	-0.4582	-0.385	-0.9352	-1.2765	0.8945	-0.7091	-0.5741	-1.3701	-0.5275	0.1945	1.0079	0.9202	-0.8422	0.3161	-1.1725	-0.3154	-1.7642	-1.818	0.4736	0.2459	-0.0854	-0.4131	1.0917	-0.9429	0.4719	-0.4697	0.8786	-0.2561	-1.0521	-1.4515	-0.1984	-3.5918	-0.3647	0.2306	-0.8097	-2.1053	-1.4221	0.2241	-0.8511	-2.6963	0.2545	0.436	-0.3204	-1.0002	-0.2054	-0.606	0.7068	0.2202	-2.1846	-2.9624	1.2896	0.0249	0.3834	-1.005	-1.1278	-0.6194	-1.0862	-0.8766	-0.9995	-1.2834	-0.8345	-1.2553	-0.4519	-1.2788	-0.588	-1.3369	-0.2939	0.606	0.3118	-0.3978	-0.344	-0.7748	-3.869	-0.5528	-1.227	-0.594	-0.895	0.1743	-0.9246	-1.3615	-0.6309	1.9743	-0.5139	-0.7829	-1.5995	-1.9151	-1.4807	0.0239	-0.9667	-1.3405	-1.4863	0.0534	-1.0192	-0.8503	-0.8179	0.6416	-0.4232	-1.6753	-0.289	-1.2417	-0.5459	-0.8777	-0.2477	-2.1475	-0.7041	-0.5933	-0.73	0.3884	-1.3536	-0.4547	-0.5219	-0.8709	0.0532	-0.3081	-0.2317	0.0494	0.223	-0.2915	0.3976	-1.2347	-1.2602	1.1017	-0.0397	-2.8098	-1.3796	-0.3977	-0.7069	-0.0843	-0.2873	-1.0081	-0.5501	0.6735	0.6548	-0.874	0.9869	0.1719	-0.7264	-0.947	-0.2337	-4.7912	0.673	-0.0472	0.03	-1.9765	-2.918	-1.3964	0.7179	-0.7147	-0.4221	-0.0775	-0.2815	-1.8305	2.5314	-1.6364	-0.973	0.0861	-1.0382	0.9568	-1.0277	-0.7697	0.1306	-0.0833	-0.723	-0.6322	-0.1789	-0.6023	-1.7764	-0.7254	-0.495	-6.2339	-0.8101	0.0381	0.1768	0.488	-0.5886	0.0168	-0.6924	1.3535	0.1555	-0.2578	-0.2378	-0.5689	0.2877	-0.3036	0.2681	-1.69	0.0643	-1.0079	0.3829	-0.0267	0.0888	-0.2832	-0.0853	-0.4979	-0.3777	-0.5603	-1.2366	0.4552	2.3399	0.1064	-0.0771	0.0805	0.4716	-0.8051	0.8997	0.537	0.4271	-0.3796	-0.0401	0.1365	0.2697	0.8338	-1.7106	0.2769	0.5161	-0.0665	0.6229	0.3919	-0.9504	-0.9574	-0.6403	-0.2684	-0.7651	-0.321	-1.089	-0.3271	-0.1359	0.4681	0.857	-0.319	0.0608	0.4304	0.0409	-0.0103	-0.0442	-0.7622	-0.4524	0.44	-0.3532	0.2169	0.3534	0.1417	0.5114	0.2901	0.3376	-0.6973	-1.3606	-1.4938	-0.3032	-0.4033	0.7782	-0.3617	-1.0775	-0.1268	-2.5731	0.4215	0.1973	0.5466	-0.0511	-1.7212	0.4064	0.03	0.0366	-0.2838	-0.1409	0.8067	0.5278	0.4771	-0.003	-0.2582	0.1258	0.4538	-0.8113	0.2609	1.018	-0.5853	-0.7749	-0.8974	0.9696	1.2776	-0.0106	-0.3507	0.013	-0.6975	-2.1622	-0.1704	-7.1708	-0.8937	0.1704	-0.6824	0.3871	-0.1294	-1.6047	-0.2215	-0.5713	0.639	-1.1679	0.3005	-0.4905	0.1719	-1.7831	-1.1235	-1.2066	-0.8244	-0.0412	-0.3904	0.0665	-0.8843	-0.8055	-0.0731	0.988	-1.8435	-0.4336	-1.3839	-0.0486	-0.1748	-0.7275	0.3305	-1.2193	-0.311	-0.7929	-0.6382	-1.3628	-1.346	-0.5793	-0.9466	-0.7193	-1.1149	-0.9677	-1.2377	-1.6294	-1.013	-0.978	-1.3517	-0.7134	-0.3859	-0.0424	-2.4777	-0.4173	-0.5872	-3.4524	-0.8389	-0.2248	-1.8016	-0.2352	-1.4332	0.0255	-1.7787	-0.9693	-5.0966	1.742	-0.4601	-2.1402	0.122	-1.7531	-3.4278	-1.641	-2.0861	-0.7332	-1.9822	-0.0352	-0.8226	0.4389	-0.6821	-1.0655	-2.2316	-0.9278	-1.0457	-0.5036	-0.6892	-1.807	-0.604	-0.1119	-0.8315	-1.501	-2.1983	0.4667	-1.1188	-2.2687	-1.1544	-1.0368	-2.0335	-1.0766	-1.1619	-0.1833	-1.2097	-0.4544	-0.6169	-0.7125	-0.8721	-1.0541	-1.0863	-0.1273	-1.0835	-3.3147	-0.6048	-1.7687	-1.2568	-0.7365	-3.685	-2.477	-0.1754	0.1132	-0.251	-0.3775	-0.1756	-0.6964	0.2957	-3.1663	-0.3496	-1.3388	0.3503	-0.4501	0.3002	-1.4419	0.7099	0.2748	-0.6322	-0.3589	-0.2349	-0.9219	-0.1291	0.2236	1.1411	-1.5489	-1.6914	0.7068	-0.5237	-1.8955	-0.3931	-0.4185	-1.0165	-1.4299	0.4749	-2.4841	-1.0095	-1.7185	-0.4996	-1.7445	-0.2347	-0.17	0.1187	-0.3955	-0.1245	0.2376	0.0911	0.3983	-0.6323	-1.1288	-0.6016	-1.2246	-2.3334	-1.327	-1.6114	-0.9623	-5.7618	-0.4723	-1.0263	-1.0381	-0.2787	-1.1693	-1.973	-1.3562	-1.5623	-1.885	-1.7119	-1.1518	-0.5345	-0.6159	-0.4257	-0.7758	-0.4287	-0.6505	-0.4382	-0.7116	-0.5149	-0.4517	-1.2532	-1.0782	-1.2485	-0.9422	-1.5088	-0.4956	-0.2216	-0.329	-1.1276	-0.9941	-0.45	-0.4345	-1.0766	-0.54	-0.6523	-0.1152	-0.9585	-4.7418	-0.8299	-1.4933	-0.1919	-0.4026	-1.038	-0.2481	-0.8101	-1.6032	-1.8955	-0.7143	-0.7907	1.6139	-1.0426	-2.5247	-1.352	-1.8242	-2.2101	-0.1901	0.3016	-1.8788	-0.5246	-1.4292	-1.5302	-0.8262	-0.8691	-1.3902	-1.2858	-1.3106	-4.5932	-1.2603	-1.5459	-0.6475	-1.0051	-0.7123	-1.3097	-1.4169	-0.6598	-1.1156	-0.4193	0.0892	-0.2447	-0.8107	-1.1879	0.2288	-0.0404	0.713	-0.0975	0.2848	0.5219	-1.6315	-0.2778	0.0883	0.426	-0.0377	-0.0929	0.3307	-0.2869	-0.3033	-0.4204	0.4835	0.2092	-0.0036	-0.4393	-1.0529	0.3396	0.353	-0.0123	0.7912	-0.0183	-0.7923	0.2178	-0.8854	-0.3337	-0.073	-2.0423	-0.2034	-0.3677	-0.2982	-1.1927	0.1078	0.0306	0.465	-0.5884	-3.3353	0.2701	0.2324	-0.1628	0.0266	0.2383	0.9637	-1.3502	0.2046	-0.0179	-0.2851	-0.0703	0.3491	-0.0153	-1.3411	0.0175	-0.3669	-1.0828	-0.2543	-0.8863	0.6692	-0.3047	0.2875	-0.2933	0.3761	-2.416	0.6944	0.2144	-0.1791	-0.4796	-0.5494	-1.4782	0.0501	1.1235	0.1013	0.499	0.4544	0.5995	0.2834	-0.062	-0.3154	-0.029	-1.0445	0.241	-0.1996	0.5623	-0.911	-0.3847	0.1791	-1.7004	-0.5442	-1.0417	-0.0256	-0.1838	-0.2278	0.5052	0.0364	-0.1138	-0.4185	0.0172	0.0951	0.0049	-0.9832	-0.2423	-0.8488	-1.6055	0.3141	0.1493	-0.7233	-0.2695	-0.2559	0.2539	-0.1069	0.1042	0.0434	-0.2749	-1.9717	0.172	-0.661	-0.377	-0.7014	0.4207	0.0529	1.3499	-0.0353	-0.2841	-0.2166	-0.485	-1.1002	0.1223	0.3887	-1.4627	0.465	0.7097	1.0253	-0.0875	-0.0334	-0.7472	0.7282	-0.8148	-0.007	-0.3198	-0.2853	-0.2134	0.4412	-2.8646	0.1131	-0.8757	-0.4811	-0.9521	0.0683	0.2267	-0.8751	0.4723	0.5417	0.0046	-0.412	-0.3207	-0.887	-3.6698	0.3483	0.1737	-0.047	-0.1598	-0.2354	-0.4886	-1.3573	-0.2629	0.4024	-0.3773	1.5082	-0.3314	-1.1601	-0.8952	1.4633	-0.7237	0.2314	0.0121	0.35	0.6866	0.1729	-0.4522	-0.3885	-0.9302	0.6022	-0.0854	-0.7288	0.5456	-1.6242	-0.6469	-0.263	0.1902	0.0335	0.7549	-0.1212	-1.1872	-0.9427	-0.46	0.1769	-0.2912	0.8431	-0.1799	-0.1039	-0.0804	-2.4937	0.8858	-0.2946	0.3819	-0.8111	0.1376	0.3894	-0.2722	-0.4649	0.2476	-1.877	-0.4222	-0.2723	-0.1648	-0.398	-0.8068	0.0577	0.1834	0.234	-0.1721	-1.3293	-0.209	-0.6709	1.113	-0.322	-0.6765	0.0231	-0.6426	0.5315	-0.406	-0.0772	0.5736	-0.1112	0.6555	0.9665	-0.6239	-0.1667	-0.4074	-0.1876	0.6839	0.5594	0.595	0.6957	0.4586	-0.0051	0.3352	0.568	0.917	0.2019	1.6861	-0.0018	0.3922	0.9183	0.6812	1.2814	-1.1543	-0.4188	-0.4916	0.0698	0.0742	1.1678	-0.278	-0.2431	-1.1044	-0.5805	-0.184	0.3713	0.9346	-0.5259	0.2735	-0.8124	-0.3686	0.5445	0.2555	-0.0928	-0.5698	0.3974	0.3319	0.2204	0.7729	0.7033	0.0987	1.1611	0.3109	0.5114	0.4005	0.1071	-0.9443	2.6271	0.5359	0.2257	-0.1938	0.6818	0.3298	-0.6753	-0.2007	-1.3475	-0.3657	-1.1337	-0.9768	0.2389	0.2058	-0.454	1.6454	-1.4147	-0.3356	0.2236	0.2487	-0.7328	0.4478	-1.4529	0.5645	-1.4052	-0.126	0.1273	-0.7602	-1.0468	0.374	-0.0103	-0.2014	-0.0503	-0.1427	-0.2511	-1.9994	-0.1012	0.3568	-0.036	0.6772	-0.5673	-0.8039	0.6994	-0.689	-1.7538	-0.013	-0.2585	1.1111	-1.3829	0.4456	0.8552	0.5104	0.0958	0.1907	-0.0149	0.437	2.7557	0.145	0.1011	-1.0586	0.3691	-1.4706	-0.5897	1.1081	-0.6334	1.4105	0.3289	0.2525	0.4294	-0.8091	0.2081	0.5048	-0.6137	0.7956	0.3241	-0.5073	-0.3482	0.235	0.3832	-1.0376	0.0595	-0.0998	-0.5991	-0.2602	-1.3848	0.1071	-1.6742	0.2225	-0.3331	-1.8349	-0.3398	0.3369	0.2313	-0.1544	0.0391	-0.1625	0.0391	-0.3998	-0.1242	0.1827	0.5762	0.5392	0.3849	0.6809	-1.8274	-0.0954	0.2489	-0.1384	-0.1631	0.8015	-1.3348	0.6863	0.5302	-0.3659	-0.0046	-0.6409	-0.1037	0.8507	0.4409	-0.7167	0.4451	0.3124	-0.1369	-0.0501	-0.7429	0.1457	-0.2439	-1.0572	-0.0673	-0.3765	-0.3075	-0.3804	-0.7821	-0.142	-1.039	-0.364	-0.395	0.9116	0.1486	-1.0731	-0.2397	0.0723	0.3019	0.397	-0.3739	-1.0267	1.0327	0.816	0.6166	-1.6287	-0.3443	0.048	-2.0034	0.5192	0.4453	-0.691	-0.1277	-0.0093	-0.0097	1.1565	-0.0605	-0.4253	-0.9494	1.1663	-0.0329	-0.5969	-0.2026	-0.2883	-0.1878	-0.4825	-0.0826	0.4084	-0.6284	-0.0174	-0.7343	-1.0115	-0.0312	-0.4672	-0.021	-0.0454	-0.0787	0.0429	-0.2108	-0.8464	-1.6478	-0.0306	-0.843	-0.1768	0.4872	-1.1721	0.6172	-0.4969	-0.3403	-1.5004	-0.3682	0.672	-0.0879	-0.6014	0.9362	-0.7475	0.2322	-1.2751	-0.4174	0.3571	-0.0145	-0.1873	-0.5413	0.1823	-0.8256	2.4889	-0.3733	-0.2714	0.5034	-0.7822	-0.5746	1.0913	0.161	-1.1195	-3.9499	0.2127	-0.8885	-1.9403	0.1131	-0.1639	-0.4798	-0.5563	0.5781	-0.2338	-1.0887	-0.6861	-0.4479	-0.0624	-0.1342	-1.5992	0.2915	-1.9688	-1.0809	0.0255	-0.7468	-0.8014	-0.2042	-0.2737	1.0202	-0.9875	0.4878	-0.8957	0.5892	0.4034	-1.9105	-0.1792	0.5063	-0.2911	-1.2574	0.0923	0.741	-0.4182	0.5254	1.4526	-0.0394	-0.4421	1.1347	0.6306	-0.2285	-1.4874	0.1786	-0.1441	-0.3077	0.217	-0.1863	-0.221	-0.2992	0.0255	-0.4621	-0.5944	-0.2374	-2.8607	1.4821	-0.1165	0.3422	0.721	-1.2405	0.1383	-0.3949	-0.2455	-1.0129	0.2096	-0.3739	-0.2718	0.9317	-0.3011	-0.1445	0.0475	-0.3386	-0.0526	0.471	-1.217	-0.9615	-0.3858	0.3363	0.2928	-0.0245	-0.3182	0.0278	-0.0291	0.0565	-0.1044	-0.0949	-0.3108	-0.6352	-0.065	0.0006	-2.7691	-0.6355	-0.7326	-0.0746	-0.3625	0.2645	-0.456	-0.4651	-1.4351	0.5879	-0.8509	0.4812	-0.1196	-0.3372	-0.1566	-0.1156	-0.6718	0.313	0.8994	-0.277	0.4159	-0.181	1.2856	0.6855	0.7225	-0.7027	0.1735	0.042	1.0183	-0.118	-0.207	-0.2854	-0.2712	1.0321	1.1841	0.0445	-0.3282	-0.4287	0.1964	-0.2054	-1.0838	0.4578	0.0437	0.0221	-0.1408	-0.8435	0.7778	-1.4584	-0.5737	0.2578	1.0374	-0.5027	-0.1511	-2.178	-1.1294	3.0079	0.0575	-0.1385	1.3488	1.386	0.7176	-0.2581	2.3281	-2.5545	-0.4162	-0.306	-0.6571	0.1178	-0.2647	-1.1501	0.6665	0.2209	0.6659	-1.7504	-0.8675	0.8163	-1.6769	-0.1282	-1.0968	-1.1904	1.2735	-0.0069	-0.8126	-0.4199	0.2193	-0.1318	0.1633	1.3346	0.1689	-1.3484	0.8055	-0.6008	0.395	-0.2356	1.5658	3.2768	-0.5141	1.6145	0.4407	-0.061	-3.2553	-0.0278	-0.0131	0.3983	-0.0297	-0.7549	-0.0082	-0.2454	-1.7915	-0.0636	0.0938	-0.2638	0.5114	-0.7724	-1.7316	0.5443	-2.3512	-0.2485	-0.5591	1.449	-1.4472	-0.1928	-0.9897	-1.1815	-0.7262	-0.1305	-0.3335	1.1213	-1.9181	0.1947	0.2783	-2.3984
960_Baseline	-0.2949	-0.0354	0.2874	-0.0289	0.5932	-0.0565	-0.2357	0.1726	-0.16	0.1749	0.3548	-0.2896	-0.0807	0.0565	-0.3068	-0.1518	-0.3056	-0.0427	-0.793	0.9762	-0.8145	-0.1356	0.9304	0.2211	0.2786	0.3518	0.1848	-0.013	0.4535	0.8691	-0.5476	0.6775	1.214	1.3597	-0.299	1.0454	0.4168	0.5275	0.0306	0.0811	6.4383	0.0413	0.0961	0.1909	0.5009	1.0076	-0.0914	1.5357	-0.0773	0.4275	0.6383	4.6656	0.9194	0.4979	0.2249	1.2449	-0.0037	0.1566	1.923	1.049	-1.5055	0.3191	0.0632	-0.2758	0.4962	-0.0478	0.2883	-0.8024	0.3236	-0.6897	0.0318	0.1725	0.5982	0.4938	-0.225	0.8421	-0.0017	1.6398	0.3979	1.454	0.5006	0.9533	1.8885	0.5918	2.2716	0.9905	0.4442	0.9966	1.4765	0.1297	0.7914	0.6813	2.1933	0.811	0.9057	0.4485	0.8782	0.8547	0.8174	3.1437	0.8562	0.8733	0.6906	1.2369	0.2655	0.9849	2.3079	0.9565	4.0899	-0.0302	0.6875	2.1652	1.331	0.5595	0.3743	0.9148	-0.8929	0.3179	-0.2587	1.1011	1.0289	0.5308	0.1543	1.6688	0.1257	1.3698	0.6524	0.5147	1.9599	0.1861	0.7397	0.5611	-0.0618	0.5946	1.544	0.5649	1.0168	0.844	-0.249	-0.0285	1.5662	0.1947	1.5268	-0.349	0.8	1.164	-0.6654	1.8127	-0.1851	0.6445	1.0252	2.0082	-0.2368	2.6271	0.5997	0.4414	1.8457	0.7303	1.7746	1.2142	0.8808	0.8373	0.1812	0.6966	-0.5105	-0.5618	-2.8834	-0.1304	1.789	1.0973	3.9777	1.7128	0.9244	0.7892	0.1543	2.018	1.1352	-0.2475	0.5832	1.0524	2.4661	0.3213	-0.2666	0.6391	1.3073	-0.1827	1.3826	0.1043	0.5444	0.0764	-1.4849	-0.1981	0.4984	0.4599	1.364	0.1568	1.5404	0.5411	1.0159	0.2401	1.799	3.2886	0.9166	0.2	1.2047	-0.2213	1.2649	0.4123	1.3676	-0.1569	1.4308	0.6011	0.044	-0.6967	0.2429	0.8902	1.2883	1.1806	0.0821	1.0614	0.4772	0.3812	1.1888	0.556	1.9627	0.5628	0.4813	0.5816	0.4311	0.2394	2.4875	1.5562	0.348	1.3369	0.3566	-0.0074	1.9568	0.555	0.617	2.0852	2.9123	0.3592	0.6153	0.9203	0.7427	-0.6146	1.0334	0.9162	3.4282	0.3972	0.0663	1.073	0.9742	0.8165	1.2692	2.0819	-0.1089	0.0616	0.5238	1.2386	-0.2611	0.4953	1.709	-0.2047	1.423	1.2248	0.3431	1.1699	0.8207	0.0485	1.1273	0.7205	1.0124	0.5649	1.1862	0.2505	1.0522	0.6863	0.3967	1.1527	0.3918	1.4175	0.4629	1.4882	0.641	-0.0762	0.3	1.3283	1.1551	0.0824	1.5631	0.793	-0.7938	0.1609	0.4029	-0.4408	-0.0549	0.0148	1.2233	0.2845	-0.0705	1.1898	0.3869	0.82	-0.7351	1.9628	0.6585	0.4141	0.669	0.9302	1.8134	0.4802	0.119	0.5054	1.1767	0.6837	0.0359	1.1248	1.5755	0.325	0.5241	0.8812	-0.1683	0.2447	-0.5046	0.9013	0.3591	0.1706	0.5838	0.6452	0.0827	-0.1588	-0.7165	-0.0996	-0.9171	0.2964	-0.0152	0.9857	0.1608	0.4412	0.7097	1.1706	0.2571	0.6915	2.224	0.1958	0.9703	-0.003	-0.8478	2.2806	0.3452	1.3177	-0.0555	0.4596	0.3697	0.7297	-0.3802	0.1148	0.4024	-0.889	0.7728	1.0303	-0.0568	-0.1482	0.7074	1.0222	0.7373	-0.0751	0.8336	-0.0391	-0.2288	-0.8514	-0.393	-0.1407	-0.7122	-0.2667	-1.4783	1.1983	0.3733	0.0582	-0.1907	-8.2053	-0.6804	0.137	0.668	0.423	-0.2726	0.2802	0.1456	0.0732	0.0426	-0.0244	-0.3246	0.5699	0.2795	-1.4619	-0.1695	0.4226	0.1951	-0.2856	-0.0617	0.7474	-1.1099	-0.6048	-0.0141	0.7168	0.4707	1.5226	-0.6379	0.3925	-0.054	0.4098	0.7764	0.7159	0.1879	0.48	0.2908	0.174	-0.0825	-0.4441	-0.6275	1.1294	-6.7349	0.5038	0.3339	-0.0412	-0.4934	1.7466	0.5195	0.7331	-0.2505	0.1238	1.0886	1.0635	0.5219	0.8616	0.7058	-0.4117	0.1089	-0.1238	0.442	1.0885	-0.4868	-0.0741	0.7991	-1.7462	1.9752	1.0172	0.5666	0.4893	-0.1288	0.0191	-0.0603	1.1508	1.012	0.1481	1.1259	-0.2349	2.7351	0.4395	0.0404	0.5418	0.1188	-0.0242	0.9502	0.0912	-0.7958	1.0647	0.6447	0.717	0.255	0.7814	-0.0952	-0.216	0.8361	0.3158	-0.2441	1.1234	0.7896	-0.2306	-0.0932	-1.1717	0.2357	-0.191	0.6679	1.2179	0.1461	-0.882	0.1827	1.2337	-0.0961	0.4741	1.8625	1.363	2.275	0.2965	0.5511	0.4455	0.4311	0.9146	0.2437	1.5629	1.4396	0.0288	0.801	-0.0469	0.8621	2.5622	0.4586	0.4757	0.2087	3.8997	1.1709	0.5856	0.2785	0.9396	-0.4072	0.8267	1.1284	-1.3461	0.5602	0.2641	-0.9546	-0.2705	0.7365	0.8155	-1.195	1.6438	0.1376	-0.5407	1.2651	0.6948	-0.7205	0.0816	0.1359	1.7515	0.8886	1.2867	0.4435	0.0071	-1.725	1.114	1.9194	0.4937	0.1123	0.7456	0.6607	0.2354	0.2277	0.7575	1.3612	0.0608	-1.018	-0.4021	0.6994	-0.3279	-0.5492	0.5136	0.22	-0.2248	1.1424	1.0224	0.1565	0.4781	-1.1157	0.4417	-0.067	-0.1535	0.8917	0.7036	0.67	0.4892	-0.5793	1.5228	0.2341	1.3289	0.5412	0.5408	0.4562	0.7192	0.1447	-0.2099	1.1021	0.6004	-0.4461	0.5336	-0.0953	-1.0633	0.3061	0.3624	-0.0455	2.0537	0.7076	0.1403	0.1965	-0.0069	0.4479	0.4508	0.2481	1.6499	1.3296	0.3316	0.5757	0.0877	1.4513	0.808	-1.4365	0.809	-0.4889	-0.2019	-0.222	0.5699	-0.392	-0.0159	-0.0895	-1.104	0.1394	0.6541	-0.5864	0.7383	0.1545	0.0635	0.8006	0.0825	-0.9328	-0.0767	0.0081	0.0138	1.5791	0.8063	0.2	1.3623	0.3261	2.2477	0.4936	-0.9415	1.0069	1.25	0.0563	0.5371	-0.4438	0.6576	0.092	0.2895	-0.6361	-0.6187	0.2161	0.6642	0.2388	-0.3033	0.673	0.1471	-0.1251	-0.5979	0.5134	-0.6284	-0.06	0.142	1.1587	0.0473	-0.0711	-1.455	-1.2984	0.0559	1.0716	-0.6082	0.4132	0.0572	0.9042	-0.1615	0.809	0.4636	-0.7087	1.0661	-0.0261	-0.4487	1.1303	0.1671	1.375	0.1483	0.4171	0.2128	1.3968	-0.1205	0.5042	-0.3385	0.9706	-1.6141	-1.5422	1.2843	-0.5404	0.5275	-1.0551	0.1153	0.5563	0.974	-0.3956	0.7325	0.4921	2.4947	-0.2088	-0.6946	0.6684	-1.3713	0.2574	0.4815	0.3281	0.9451	2.0741	0.7968	-0.9759	0.6226	0.4417	-0.2636	0.5063	-0.0305	-0.3545	0.3716	0.3679	-1.6776	-0.2126	1.0732	1.3929	0.8858	-0.6338	-0.0959	0.4313	0.1746	0.2137	0.402	0.4081	0.0794	-0.5142	0.0332	1.8018	-0.5964	-0.0546	-0.5087	-0.12	-0.1371	-0.3057	0.6421	0.7505	0.2681	0.5069	0.1238	-0.359	0.1877	0.0159	0.4013	-0.7328	-1.303	0.8265	0.2417	-0.4875	0.9748	0.662	-0.4797	-0.4738	0.2581	0.553	0.336	2.1396	-0.4007	-0.0931	0.8218	0.0718	0.2846	-0.297	0.3797	0.0592	0.1195	-0.3587	1.1627	0.9509	-0.7343	0.6369	0.5479	0.9504	-2.3335	1.6571	0.0379	0.6036	0.3421	0.1023	-0.6518	-1.5782	0.3906	0.4411	2.2111	0.1575	0.5024	0.5514	0.4838	0.6308	-0.1567	2.5948	0.8304	0.0325	-0.5384	-0.1169	0.2382	0.9373	0.6998	0.0506	-0.3345	0.0188	-0.0822	1.4027	-0.8265	0.3746	-2.8303	1.1806	1.0937	0.3977	0.1137	1.5862	1.5163	0.3236	0.8485	0.3493	0.3041	0.4875	0.5033	0.3522	-0.4227	0.8696	0.3553	0.4523	0.1279	0.568	0.9067	-0.4171	0.8235	0.0148	0.4642	0.2577	0.5549	0.4907	0.9766	0.5316	1.627	-0.4515	0.2211	0.6553	-0.1239	0.7207	0.7804	0.707	1.9157	-0.3708	0.1209	0.3388	1.2986	0.6922	1.4321	4.0366	-0.4513	0.9983	1.4227	0.2122	0.177	0.0212	0.5621	0.6787	-0.1825	0.0023	0.0166	0.9203	0.21	5.022	0.0861	1.6497	0.7176	0.6808	-0.2824	1.1692	0.4208	0.3412	0.3938	0.1386	1.639	-0.0408	-0.2688	2.0387	0.3958	0.8382	0.6046	-1.5856	0.368	0.3853	0.8405	-0.2682	0.8471	1.6278	0.1468	1.2753	0.6692	0.5494	0.5851	0.6356	-0.3128	0.661	0.9274	0.0437	1.594	0.4593	0.6404	1.2725	-4.5541	1.0091	0.484	0.2354	0.7247	-0.0102	-1.2724	-0.1537	0.2378	0.4415	-0.2687	0.5435	1.0644	0.803	0.1815	-0.5151	0.3801	0.0762	0.4497	1.8562	0.5255	-0.7419	1.2049	1.4297	0.7376	0.458	-0.4538	1.4238	-0.2847	-0.5832	0.6592	0.7644	0.5208	0.1984	1.0497	-0.0972	-0.221	0.3679	-0.0434	-0.0601	-0.6672	-0.4719	0.2126	0.05	0.5242	0.7522	0.2194	1.0691	0.0911	0.6401	-0.2093	0.3107	1.6557	1.0425	-0.0946	-0.2374	0.5817	-0.0939	0.4775	-0.2289	-0.053	0.3623	1.6575	1.3107	1.3637	1.6882	-0.3377	0.9393	0.735	0.3778	0.2223	0.5198	0.3558	0.4799	1.1617	0.332	0.2949	0.5495	0.304	-0.3751	0.2721	-0.6391	1.4906	0.2501	-0.1798	0.6439	0.2635	0.1158	0.4937	-1.2253	-0.0658	-0.1343	-0.4668	0.1627	0.8774	0.5112	-0.3513	1.5497	-0.1301	-0.3248	-0.322	0.5728	0.5239	0.5582	-0.1505	0.3388	0.1157	1.2072	0.4443	0.942	0.0362	0.4783	-0.034	0.8757	0.144	0.2091	1.8682	0.2173	2.0452	-0.3209	0.4459	-0.2549	0.9734	0.5159	0.0294	0.1552	-0.2329	0.7763	0.203	-0.3707	-0.9184	0.4216	-0.0354	0.7109	0.5585	-0.852	0.6004	0.2014	1.7188	-0.2157	-0.131	-0.0118	0.0533	0.8355	-0.1008	0.8347	0.3718	-0.0173	-0.1089	0.2812	1.4972	0.0764	0.1855	-1.3169	-0.0192	-0.2802	-0.0053	-0.7794	0.9249	0.425	-1.0937	-0.426	-0.2468	1.0539	-0.3368	0.4365	-0.8868	0.1036	-0.331	0.0548	-0.0241	0.4699	0.5418	0.6726	1.3465	-0.1608	0.4555	-0.0589	0.3721	0.4259	0.2531	-0.2647	-0.3404	-0.3031	1.321	0.0283	0.4396	0.1033	0.2254	0.6828	0.5797	0.3647	0.0585	0.3221	-0.0589	-0.6559	-0.2406	-0.4003	-0.0785	-0.4328	-0.0508	0.5779	-2.6958	-0.3439	0.3407	0.3642	0.248	-4.4744	1.8561	-0.194	-0.3837	0.0614	-0.0415	0.3719	0.0414	-0.096	0.3328	-0.5256	0.025	0.6754	0.3876	-0.2396	0.2856	0.8226	1.4289	-0.2113	0.7186	0.0618	0.1301	-0.1376	0.6511	0.7346	0.246	0.1882	0.9222	0.0548	0.3811	0.8377	0.2659	0.4188	0.5522	0.0411	-1.4067	0.3446	-1.1518	0.162	-0.2673	1.2499	0.4866	-2.6415	-0.1454	-0.7098	0.3225	0.7475	-0.3801	1.1437	-0.4156	0.4503	0.0098	0.5667	0.6656	0.3786	0.1795	0.1915	-0.8845	0.2694	-0.7515	0.2371	0.5908	0.6004	-0.4376	0.3287	0.4359	0.5256	-1.4907	-0.5866	-0.0301	-0.9768	0.2718	0.3735	-4.5882	1.233	0.536	-0.6427	0.1518	1.4948	0.611	-0.0571	-0.2025	-2.7485	-0.5011	0.5608	0.5864	0.5853	-0.2256	-3.7131	0.2037	0.5734	-0.2526	0.5612	-0.2028	-1.141	0.3727	1.0299	-0.0336	0.7908	1.3305	0.2903	4.0855	1.0306	-0.2886	0.0255	0.7228	0.3172	2.1094	0.0621	-1.2811	1.2414	0.8404	-0.3076	0.1946	1.312	0.2301	1.0547	1.1952	0.3896	3.8391	0.5368	-0.4226	-0.6635	-0.1315	-0.8605	0.0838	-0.2199	-0.0026	0.122	-0.0716	-0.091	0.8474	-0.1256	1.5072	0.1557	1.0236	2.1743	0.0615	0.7747	0.5939	0.0397	0.4275	-0.7118	0.5404	0.879	-0.1132	-1.4146	1.0244	0.3662	-0.3891	0.7857	-0.0859	0.1144	0.3499	0.0658	1.2896	1.2764	0.4376	0.3595	0.3743	0.2056	-0.175	-0.1428	0.132	-1.7744	-0.2152	0.5438	-0.4355	0.245	-1.0645	0.211	0.8971	0.8143	0.1729	0.9043	-0.1831	-0.6831	1.378	1.2283	0.2878	1.5077	1.2649	0.2167	-0.058	0.2461	0.126	0.4069	0.1666	-0.8147	0.8929	-0.1714	1.6507	0.4495	-0.0951	0.7595	0.8092	0.6569	-1.5617	2.2513	0.5601	-1.1858	0.1577	-0.042	0.5291	-0.8607	0.7085	-0.0201	-0.4351	-0.5396	0.2393	0.0576	2.729	-1.3742	0.6682	1.12	1.2027	-0.2975	1.1831	0.7209	-0.5755	-0.0295	-0.0067	-0.2462	0.7006	-0.4286	0.5395	0.3646	0.0256	-0.3589	1.8251	-0.5222	1.1852	-0.2362	0.581	1.204	-0.6688	0.3177	-0.1963	-0.5588	-0.4903	-0.2331	0.6157	0.0143	-0.1924	1.3876	0.8006	1.1987	-0.1875	0.3083	-0.0698	-0.0094	-0.8939	0.0854	0.492	0.7285	-0.1577	-0.2977	-0.2869	0.1527	0.3471	0.7186	0.4473	-0.2738	0.6902	0.1354	-0.3585	0.468	0.4389	0.5625	-0.1042	0.6868	0.1468	-0.0016	0.3494	0.4627	0.2957	-0.6398	-1.521	-0.97	1.167	-0.8375	0.1247	0.8397	0.2031	-0.172	0.3092	0.333	1.0863	-0.0494	-1.8275	-3.7922	0.3082	0.3882	-0.1133	0.1414	0.9006	-0.5713	0.4631	-0.4255	0.9784	0.5758	0.7617	0.1474	-0.3395	-0.4555	-0.1162	-0.8252	-0.1583	0.8702	-4.1701	-0.3728	-0.6711	-0.341	0.1318	-0.2202	-0.0347	-0.3102	-0.2195	-0.3868	0.1263	0.5686	-0.7512	0.0477	-0.2043	-0.4269	0.9541	-1.0152	0.9051	0.0906	0.2888	1.1572	-0.3431	-3.7329	-0.2315	0.516	-0.82	0.7608	0.2288	0.2299	0.3134	0.1923	-0.4393	-0.1868	0.1862	-0.245	1.2206	0.3725	-0.3181	-0.4127	0.6812	-0.0413	0.5635	0.1256	-0.2308	-0.1429	0.8068	-0.3875	-0.6896	0.0908	-0.1481	-0.1999	0.2619	0.0896	0.3114	0.3419	0.3818	-1.1763	1.2028	0.1683	1.059	-0.3194	-0.2855	0.0543	0.7256	-0.6411	-1.6073	-0.9842	-0.1525	-0.11	-0.3706	0.233	-0.3599	-0.2874	-0.0628	-1.6541	-0.0073	0.0713	-0.2633	1.4144	0.0312	-0.7293	-0.2965	0.0901	-1.0931	-0.5697	-0.3375	-1.23	-0.7775	0.7594	0.7682	0.2249	0.1932	-2.5034	0.0361	-0.5475	0.3427	0.3066	0.0417	-0.6617	-1.1634	-0.2245	0.6919	-0.1046	-0.8222	0.7183	-0.1818	-0.5836	-0.6392	0.2865	0.5376	-0.6751	0.2269	0.6911	0.4381	0.494	-0.4197	-0.1894	-0.5961	0.0278	-0.5968	0.0249	1.0802	0.2898	-0.2385	0.2875	-0.2985	0.2202	0.2947	-0.6502	-0.866	-0.3846	0.4787	-0.727	1.3334	-0.5835	-0.334	0.1802	2.0971	1.3622	1.0001	0.8603	0.1568	-0.4777	0.1808	-0.1345	-0.3214	0.446	0.5764	-0.3955	0.334	-0.3166	-0.3523	-0.7158	-0.1882	-1.0785	-0.1397	-0.3192	-1.0484	-0.7776	0.9607	-1.2235	-0.7886	-0.4188	-0.1312	-0.716	-0.4015	-0.2605	0.5366	-1.7554	-1.0822	0.0989	-0.7464	1.4449	-0.8481	0.0637	0.5312	0.162	-0.287	-0.2301	0.3663	1.8059	0.3246	0.9125	0.4711	0.5768	-0.5545	-0.7141	0.3366	0.4159	0.2238	0.1767	-1.5329	0.3593	1.6002	0.026	0.9412	-1.7576	0.6935	-0.5248	-0.0007	0.2126	-1.8144	-0.604	-0.5602	0.1656	-0.7818	0.6896	-0.4363	0.8327	-0.7939	0.1152	-0.2862	-0.0386	0.5765	-0.2713	1.1722	0.7812	0.2051	-0.3603	0.6136	1.1916	1.1851	0.38	5.072	0.1653	-1.0441	-0.8986	-0.1848	-1.1616	-1.0654	0.1024	0.8908	-0.5421	0.6146	1.0169	0.9909	0.5059	2.4892	0.0285	0.0852	1.0969	0.0158	-0.6415	0.2419	0.1787	0.6194	0.183	0.6716	0.5741	-1.1177	0.0481	-0.9742	0.1346	1.2137	-0.0372	1.0264	0.0612	1.252	0.4813	-0.2548	-1.2482	-0.9009	0.8618	-0.2873	0.425	0.1463	1.0313	-0.7053	1.1603	0.2734	0.6728	0.907	0.1043	0.0355	0.838	-3.0694	0.6191	1.423	-0.0165	-0.5904	-1.7341	0.7979	-0.5094	-1.09	-0.7004	0.0746	-0.1705	1.1468	0.4557	-0.5017	1.4859	0.4663	0.6468	-1.6595	1.7542	-0.2035	-0.2481	-0.0922	0.4503	1.4292	0.6843	-0.3363	-0.3094	-0.8778	0.3046	-0.7035	1.2505	1.5255	-0.2702	-0.6789	0.2762	1.3088	1.7352	-0.0608	0.2696	0.0636	-2.3819	-0.065	-0.0645	-1.4182	0.5276	0.6103	0.2032	0.1284	0.7806	3.0025	1.1702	-0.3329	0.7069	-0.0986	-0.0701	1.4018	-0.2126	-0.393	-0.3152	0.3994	-0.5546	0.0842	-0.1556	1.6199	-0.7398	-0.0412	0.7738	-0.0858	0.8272	-0.0926	0.1619	0.4832	-1.1138	0.4422	0.3616	1.0701	-1.2753	0.6344	0.1566	-0.8391	0.1518	0.2189	0.3913	-0.2602	1.2257	-0.1804	0.5829	-0.1143	-0.4349	1.9008	0.0834	-3.1851	-0.23	-0.426	0.3277	1.1275	0.8192	-0.3984	0.619	1.871	1.3948	0.0246	1.571	0.2607	-0.169	0.473	0.3382	-4.3304	1.7025	0.801	1.2709	-0.4445	-0.9129	-0.4005	1.576	0.2881	0.9522	0.0674	0.914	-0.5941	3.5369	-0.469	0.3716	0.7666	-0.3284	2.0721	-0.8295	0.3684	1.3332	0.9126	0.448	0.4132	0.6733	0.3225	-1.1158	0.3245	0.3079	-5.9538	-0.7213	-1.0654	0.0198	-0.6985	-0.6457	-0.6507	-0.1299	0.8093	-0.3324	-0.0275	-0.4861	-0.5561	0.8844	-0.2091	-0.1711	0.1904	-0.1357	0.0508	0.2322	-0.5117	-0.0865	0.0877	-0.0265	-0.0692	-0.2009	0.026	-1.5103	0.3176	3.0227	-0.2985	0.3618	-0.9049	-0.2308	0.1489	-0.1887	-0.2645	-0.2332	-0.539	-0.0283	0.1925	-0.0317	-0.636	-1.2885	0.5028	0.4982	-0.1867	0.2763	-0.0523	-0.9923	-0.9521	0.3327	-0.7748	-0.592	0.1052	-0.1005	0.0867	0.5037	0.5622	0.7111	-0.2082	0.7656	-0.0852	0.41	-0.6817	0.2717	-0.9323	-0.0618	0.565	-0.2421	-0.1372	1.0305	-0.2204	0.0624	-0.6792	0.4147	-0.8522	-1.2081	-2.1808	0.0843	-0.8091	0.7477	0.6566	-0.5539	0.0149	-1.5009	-0.0564	0.405	0.0005	0.7219	-0.4739	0.1097	-0.0995	0.5399	-0.7492	0.0477	-1.3307	1.3218	0.3499	0.4269	0.0454	-0.1882	1.0116	-1.5592	-0.2339	0.9562	-0.3186	0.3931	0.0411	1.5645	0.7459	-0.0359	0.0658	0.5484	0.2168	-0.8793	0.1576	-7.8906	-0.8987	0.1911	-0.5065	-0.4974	0.1995	0.2784	-0.0967	0.3066	-0.2662	-0.1948	0.4325	-0.0255	0.0714	-0.27	-0.0822	-0.1973	0.3442	0.4717	0.2883	-0.9769	0.796	-0.0204	-0.1059	0.8412	-1.167	0.0283	-0.4591	0.1565	0.7223	-0.5143	1.0671	-0.3326	-0.0788	0.1578	0.2268	-0.2748	-0.4732	0.4443	-0.158	0.2106	0.4388	-0.5309	-0.3915	-0.0386	-0.0701	-1.0322	-0.1948	0.0869	0.8732	1.1075	-0.4792	0.4978	0.2432	-1.922	0.6168	0.8198	-0.7917	-0.0442	-0.244	1.2773	0.0236	-0.1131	-2.7171	1.579	-0.1374	-0.5994	0.2756	-0.4735	-2.1066	-1.1409	-0.9655	-0.0562	-0.9253	-0.1873	0.0232	1.813	0.668	-0.6139	-2.0153	0.5296	0.66	0.7436	0.5524	0.0035	-0.3517	-0.1811	1.4681	-0.5198	-0.0783	1.1462	-0.7973	-0.4841	-0.3306	-0.0417	0.3477	-0.222	-0.7999	-0.3646	-1.2427	0.2354	0.0972	-0.4355	0.5036	-0.9617	0.3144	-0.7401	-0.6985	-2.5657	-0.2559	-0.2001	-0.5283	0.2637	-1.2717	-1.1165	0.213	0.4203	-0.3349	0.3298	0.2401	0.4112	-0.2059	-1.7827	-0.2764	-0.1293	1.0672	0.6247	0.8274	-0.6712	0.264	-0.3194	-0.1126	-0.1736	-0.2649	0.4216	0.3705	0.2806	1.6996	-0.3541	-0.1609	-0.4438	0.5379	-0.0898	1.3726	0.0284	0.3375	-0.5366	0.7568	-2.4314	0.3326	-0.1912	0.7969	-0.1648	0.1058	0.3048	1.7791	0.8111	0.8345	1.6636	2.0915	1.2872	0.6036	0.0499	1.5871	0.1226	-1.3924	0.3185	-0.4526	0.0684	-4.0316	-0.0549	0.2605	0.7677	0.2285	0.1306	-0.5201	-0.2141	0.6303	-0.5741	-0.6524	0.3083	0.4499	0.2826	-0.0406	0.0431	0.2067	0.5512	0.1207	-0.3767	0.458	0.5706	-1.0818	-0.082	-0.345	0.2693	-0.0653	0.1704	0.5421	0.8029	-0.398	0.0253	0.1055	0.2525	-0.1819	0.3505	0.0648	0.3826	-0.0713	-3.6888	-0.8307	-1.0594	0.0053	1.0309	0.2653	0.6612	0.1156	0.4495	-0.5631	0.0311	0.1625	2.7452	0.0637	-2.6883	-0.162	-1.0851	-1.7854	0.8411	1.5529	-0.3565	0.3193	-0.4493	-0.0292	-0.0018	0.3845	-0.2988	-0.3048	-0.0986	-2.4124	-0.1134	0.1645	0.0595	-0.0645	0.485	-0.7852	-0.3111	0.4155	-0.1123	0.5712	0.5623	1.4654	-0.141	0.2545	-0.4191	-0.5019	0.0966	-1.1089	0.5519	-0.2987	-0.2022	-0.5042	0.0552	0.3022	-0.5043	-0.0605	0.0555	-0.2844	-0.7491	0.2983	-1.025	-0.5939	-1.0409	0.7668	-0.2406	0.0435	0.7949	-0.1815	0.7137	-0.2368	-0.1431	0.3615	-1.2257	0.0071	-0.3681	-1.2163	-1.2485	0.4053	-0.0007	-1.2255	0.4671	-0.0488	0.2944	-0.1831	-2.6711	0.4254	0.5387	0.1749	-1.7567	0.1812	0.9894	-0.9895	-0.1725	-0.5756	0.3896	-0.6151	0.4473	0.0855	0.7098	-0.1996	-0.4963	1.1261	0.3366	-0.6736	0.0792	-1.3129	-0.6519	-1.0124	0.2288	-0.1029	0.1508	-0.1574	-0.2324	-0.3801	0.6057	-0.68	-0.061	0.9124	0.5382	0.5762	-0.2479	0.8644	0.1219	0.411	0.2702	-0.4188	-2.6854	-0.2333	-0.3351	0.2367	-0.7245	0.2584	-0.0277	-0.9673	-0.7777	-0.3467	-0.5465	-0.8149	0.884	0.3644	-0.3705	-0.4578	-0.5683	-0.1895	0.0271	0.1447	-0.675	-0.6976	-0.5766	-1.397	0.2624	-0.4638	-0.9482	-0.0628	-0.1709	0.3928	-0.9788	-0.0898	-0.2355	-0.0932	-2.4007	-0.1488	0.2784	-0.585	-0.2937	-0.9157	-0.3106	2.6316	-0.2466	-0.1196	0.1711	-0.2105	-1.2875	-0.0207	-0.7857	-0.4675	-0.435	0.6636	1.0043	-0.037	-0.171	-0.9666	0.1965	-1.0738	-0.4223	0.5338	0.1883	-0.8681	1.5837	-2.5413	0.5194	-0.3069	-0.3427	0.3867	0.0925	0.4597	-1.7847	0.277	0.1901	-0.1036	-0.3998	-1.2615	0.0024	-3.6312	-0.2363	0.0188	-1.2155	0.1497	-0.0338	0.3832	-0.4381	0.0503	0.0771	-0.2116	-0.8007	0.5272	-0.934	-0.4458	2.1945	1.3957	-0.2552	-0.2117	0.2655	1.2455	0.7378	-0.0795	0.4611	-0.4604	1.0141	-0.2925	0.515	0.3821	-0.8846	-0.144	-0.2413	0.2878	-0.148	2.1956	-0.2201	0.4752	-0.8818	0.4675	0.0086	0.0209	1.0441	-0.0195	1.3144	0.3019	-1.9797	0.3791	0.7864	0.2663	-0.2323	0.5535	0.6839	-0.9283	-0.4405	0.2663	-0.8654	-0.2642	0.2892	-0.0885	-0.9078	-0.8859	-0.1538	0.0741	0.1124	0.8666	-1.1223	0.4092	0.3912	1.1912	-1.2867	-0.3096	-0.0558	0.9162	0.5025	-0.1452	0.8126	-0.1573	-0.5966	0.5295	0.7193	0.3102	-0.2863	0.4959	0.108	-0.5128	-0.102	-0.259	0.58	0.4881	0.0453	-1.5831	0.0727	0.1626	0.4549	2.5741	0.5828	1.0497	0.5521	0.6563	1.3702	-0.6534	-0.1785	-0.6451	-0.2474	0.2298	0.6033	-0.0012	-0.2801	0.2728	-0.71	-0.6449	-0.6883	0.8907	0.2686	0.7121	0.2217	-0.1939	0.898	0.8391	0.219	-0.2743	0.1814	0.6246	0.012	1.4982	0.7226	0.088	1.0757	0.2888	0.9856	0.2051	0.7201	0.4091	2.9939	0.1849	-0.0323	0.5726	-0.2622	-0.1087	-0.195	-0.1666	-0.987	0.7049	-0.2348	-0.3899	0.1314	1.0706	0.2129	2.3763	-0.8647	0.054	0.3026	1.0831	0.2236	0.1273	-0.2448	-0.0139	-0.8369	0.4268	0.2128	0.3408	-0.5736	-0.1424	0.5125	0.203	0.366	0.9151	-0.1678	-1.9783	0.7553	0.8707	-0.0174	1.7356	-0.0241	0.336	0.399	-0.0126	-1.1564	0.3696	0.0699	0.8302	-0.8441	0.3713	0.6959	-0.0576	0.2084	0.5858	-0.2114	0.3078	2.2527	0.3185	0.876	-0.6788	0.0426	-1.6145	-0.7133	0.8863	-0.2419	2.7886	0.0369	1.1095	0.9124	-0.6636	0.5499	1.4962	-1.6912	-1.0148	1.7782	0.5251	-0.6982	-0.3337	-0.323	0.126	-0.0668	0.4819	-0.2825	0.0877	-2.4658	0.45	-1.6234	0.0335	-0.287	-0.5303	0.7481	0.4261	-0.1913	-1.0153	-0.4125	0.6808	0.1001	0.2965	0.0441	0.5113	0.1757	0.1157	0.0396	-0.4734	-2.056	0.8489	0.5449	0.3121	-0.8032	-0.223	0.5756	0.951	-0.9106	-0.7557	-0.3015	-2.2088	0.0888	0.2401	0.4246	0.6631	0.3867	1.0005	-0.8575	-0.0985	-0.3191	0.8364	0.3692	0.1447	-0.2173	0.2478	-2.4779	-0.6937	-0.393	0.0327	0.0152	1.3486	-0.1488	0.8991	0.6878	-1.9071	-0.1996	0.9041	-0.2104	0.1489	0.4861	0.6496	-0.509	0.2524	-2.8492	-2.2608	-0.899	0.2305	-0.2813	-0.4456	-2.4823	1.0405	-0.2492	0.3444	-0.1364	1.6315	-0.4349	-0.2368	0.0032	-0.0675	0.2975	-0.7808	-0.4813	-0.2958	-0.1452	-0.1626	-0.904	-0.1598	-1.1624	-0.0786	0.3806	-0.5155	-0.8078	-0.3596	-0.1755	-0.2853	-0.0685	0.4382	0.1362	-0.0567	-2.1205	-0.5405	-0.6119	0.3464	0.8029	-0.6593	0.1379	-0.2715	-1.5468	-0.3902	0.2921	-1.3457	-0.5671	-0.2627	0.2547	-0.1731	-0.2545	-1.9691	-0.1468	0.9256	-1.1257	0.0558	-0.3122	-0.0826	-0.1895	2.6408	-0.3476	0.7645	1.1017	-1.0702	-0.4497	1.0727	0.3773	0.2968	-2.5598	0.1778	0.7673	-0.6269	-0.4814	-0.5176	-1.4207	-0.3959	-0.7011	-0.1494	0.1479	0.9788	0.0454	0.1196	-0.6033	-1.6369	-0.0374	-0.915	0.7005	0.3087	-0.9427	0.2438	-0.8117	-0.1034	-0.0342	-0.2178	0.4232	0.6523	0.3373	-0.0795	-0.9453	-0.1594	-0.119	0.0724	-0.3175	0.0765	0.0614	-0.0738	0.0274	1.2427	0.1884	0.5531	1.6912	0.5844	0.4203	-0.8956	0.5524	0.0439	0.0086	0.2188	-0.4488	0.3082	-0.2876	0.2535	-0.0369	0.4044	-0.5919	-2.2722	0.3723	0.6169	-0.1341	0.8458	-1.1679	0.5676	0.7744	0.5437	-0.7592	-0.1499	-1.2469	0.5381	2.4814	-0.4469	-0.0802	-0.5232	0.1873	0.2333	1.5085	-0.1725	-0.6235	-0.007	0.7149	0.4161	-0.422	0.3549	-0.6058	-0.3894	-0.112	0.1616	-0.8765	0.1703	-0.2759	0.0674	0.5551	-1.3816	0.6845	-0.1361	1.0119	0.7849	0.404	0.5376	0.1941	-0.0792	-1.6474	-0.1554	0.0864	1.7978	0.2142	0.0627	0.1176	-0.0973	-0.2885	0.3304	-1.1531	0.5065	0.2958	1.8005	0.4018	-1.1371	-0.081	-0.1477	-0.19	1.1999	1.4431	0.8564	0.596	0.1457	0.3651	0.4647	-0.5318	0.3844	0.2934	1.1072	-0.0487	-0.5148	0.3609	0.2719	0.1978	0.0393	0.3549	1.7174	-1.501	0.0115	0.2712	0.6107	0.2007	-0.1164	-0.5442	0.0671	3.6642	0.5997	-0.3379	1.1362	2.5047	1.1684	0.2915	2.5685	-1.5811	-0.6254	0.3923	-0.3551	0.0392	0.0488	-0.5646	0.7181	0.8476	0.7749	-0.8395	-1.4369	1.5187	-1.0539	-0.1964	-0.5122	-0.8012	0.2965	-0.438	-0.3201	0.0284	0.3358	0.7877	0.4175	1.262	1.2002	-0.4057	1.1307	-0.2255	0.3451	0.5402	0.2261	3.5675	0.3559	1.7205	1.4364	-0.0553	-2.7265	0.2578	-0.7061	1.4459	0.0613	0.5602	-1.3273	-0.0032	-0.8834	1.1855	0.4697	-0.5325	0.9164	-0.2959	-0.8116	0.7274	-0.402	0.2191	0.3556	1.8343	-0.5615	0.8065	0.6642	0.3899	-0.8003	0.0518	-0.6786	1.3494	-0.8828	-0.2269	0.483	-1.9139
968_6-week	-0.1176	-0.3748	0.1762	-0.2035	0.7459	0.1833	-0.3496	-0.4783	0.1457	0.1929	-0.6494	-0.964	-0.3832	-0.2923	-0.2354	-0.289	0.1368	-0.2555	-0.5014	0.3423	-1.3873	-0.0211	1.4405	0.1427	0.8439	-1.0472	-0.6667	0.3624	0.1732	1.1763	-0.7178	1.1236	1.4152	1.3342	-0.0873	1.3739	0.6389	0.8295	-0.5066	1.3027	1.5575	0.4152	0.3921	0.1238	0.3631	1.2576	0.7248	1.2488	1.2885	0.7265	0.4534	4.356	1.2598	1.1373	0.7139	0.0352	0.3966	1.1454	0.8353	1.2309	-1.9888	-0.3575	1.3936	1.2294	0.3018	0.7907	0.6921	-0.0608	0.5833	0.2774	0.0427	0.1597	1.3586	0.8096	0.5361	1.0364	0.5344	2.2231	0.6646	0.9688	1.1181	1.0379	1.1377	1.5822	0.4192	2.0507	0.9601	0.6915	1.5808	0.6515	0.4164	1.1898	1.2787	1.3685	1.6164	0.3274	1.4707	0.7942	0.8657	-2.8875	1.0693	1.5492	1.3457	1.8428	1.6768	0.9384	2.4214	1.7159	1.8337	1.0623	1.1067	0.6385	1.8874	1.5185	1.631	1.1119	0.3762	1.0492	1.4254	1.2111	0.9977	1.2697	0.678	1.7737	0.6212	2.042	1.3585	1.507	1.9134	0.2651	0.8412	0.9454	2.8669	1.2151	2.3499	1.2725	1.1393	0.9688	1.3224	1.1495	1.0005	0.8416	1.6375	1.0256	1.2187	1.9848	0.9844	2.2645	0.8214	0.5812	1.1985	0.736	1.276	2.0215	1.0174	1.5981	2.513	1.5005	1.1135	0.8546	0.8012	1.3581	0.8334	0.9746	-0.3954	0.5192	-1.8472	1.3373	2.3336	0.8821	2.0829	1.8894	1.4166	0.9433	1.186	2.8037	1.1564	0.8337	1.2295	1.726	3.6309	0.8408	1.0882	1.5019	1.8807	0.6365	0.9144	-0.021	1.4601	1.0528	0.0295	-0.0163	1.3446	0.8103	0.8228	1.6545	1.8799	0.8737	1.3947	0.4434	-0.0781	1.7417	0.9257	0.9768	1.2749	0.7904	0.083	0.7498	1.1492	1.6176	0.8116	-0.2552	-0.3109	-0.3593	0.841	0.5931	1.2889	1.1829	1.0207	0.518	0.8776	1.1713	1.3964	1.3347	1.327	0.948	0.5849	0.368	1.1094	-0.2874	0.5432	2.0375	0.7861	0.3052	1.1191	0.2153	2.3599	0.7247	0.4759	0.7755	1.8727	0.7807	2.8777	0.6468	2.3337	0.7896	0.2811	1.2038	0.8356	2.7796	0.655	0.9108	1.1503	0.6115	1.033	2.4149	1.1068	0.6496	1.5308	0.421	0.6433	0.5294	0.7861	-0.0005	1.1592	0.6601	0.7171	0.7877	0.5625	0.6088	0.7259	0.5569	2.4861	0.5811	-0.5783	1.8317	0.8243	0.5276	0.5142	1.1256	1.5707	1.8606	1.0773	0.4778	0.0525	0.8264	0.5085	0.9259	0.811	0.3966	0.4207	1.0994	-0.7324	0.2434	0.5804	0.6916	0.0957	0.1789	0.8764	0.3709	0.8339	1.1464	0.8503	0.3462	0.6975	0.8297	0.3952	0.917	0.1314	1.2639	0.2705	0.8409	0.5369	0.3697	0.3857	0.4112	1.2112	0.5409	2.3727	1.0344	0.1968	1.6155	0.7124	1.102	0.5209	0.0489	0.43	0.5805	1.243	0.5082	0.631	0.7511	-0.2622	1.4339	0.4507	0.6884	0.456	-0.0894	0.5488	0.7191	0.942	0.6664	0.5584	0.1689	0.3739	0.1682	0.6179	1.2732	0.4409	2.3433	1.0888	1.0124	0.9739	0.8847	0.8389	0.6282	0.6013	0.7221	1.3878	0.0024	0.5788	0.676	1.1508	0.8277	0.5219	0.912	0.8466	0.3105	0.8447	-0.2778	0.2671	-0.222	-0.011	-0.0151	-0.2228	-0.7808	-0.3524	1.1348	0.6407	1.442	-0.4398	-4.8074	-1.7605	0.4653	0.5172	0.0669	0.0003	0.2534	1.0135	0.1996	0.1965	0.3239	-0.1033	0.1298	0.4876	-0.4617	-0.155	0.9095	-0.0095	0.3664	0.0172	0.154	-0.9474	-1.1899	-0.3555	0.9041	0.1556	0.6819	-0.3151	0.1248	0.0577	0.2545	-0.2229	0.9189	1.0326	0.3104	0.5402	0.3388	0.0915	-0.356	-0.845	1.0373	-6.7854	1.085	0.8915	0.576	-0.1539	0.4367	1.205	0.2996	-0.6326	0.4672	1.0107	0.5915	0.744	1.3486	0.3115	0.6149	0.2235	0.3148	0.8631	0.5823	0.2502	-0.0692	0.1193	1.9294	0.2126	1.17	0.1304	0.5266	-0.1218	0.2076	0.2301	1.4501	1.0178	0.3047	1.1799	0.1334	0.9686	0.5888	0.2037	0.854	0.3614	-0.0181	0.7488	0.1385	-0.1731	0.7634	0.5439	1.4473	0.2697	3.9326	1.2461	0.08	1.1516	0.2362	0.382	0.16	1.305	0.0437	0.4423	1.2381	0.4489	0.5271	1.1631	0.6301	0.3	0.0419	1.0541	0.7694	0.376	0.1532	2.4641	1.5782	3.1796	0.5967	0.8701	0.892	0.3391	1.7166	1.0893	2.1318	1.6698	-0.1792	0.2918	0.2155	1.4126	2.1473	0.3401	0.9345	0.7294	3.6905	-0.3189	1.3387	0.403	0.8331	0.7798	0.8248	1.1156	-0.1759	0.3278	0.5565	-1.4084	0.8109	1.0383	1.3012	-0.2431	1.3157	0.608	-0.2081	1.9624	0.7648	-0.1098	-0.1029	0.5925	1.553	1.8622	1.2034	0.8447	0.0375	-0.4673	-2.6237	2.4286	0.6203	-0.2084	1.8466	0.7267	1.0145	0.3053	0.8705	0.4927	0.3206	0.0656	1.5184	0.3894	0.3279	0.8765	0.3458	1.5609	0.7239	0.2125	1.8783	0.2188	1.1345	-1.0341	1.7372	0.3169	-0.0641	0.9733	0.8415	1.0205	0.9952	0.4179	2.6167	0.1288	1.7816	0.3335	-0.0981	0.84	1.2944	-0.3559	0.365	0.3067	0.7628	-0.238	-0.5371	-0.4644	-1.1442	0.5845	1.4405	-1.2824	2.8745	0.8452	1.1416	1.794	0.1175	0.7951	-0.2584	0.376	0.9874	0.4577	1.5698	0.7224	0.4627	0.5418	0.7974	0.7464	0.4619	0.5013	0.2999	0.4078	0.2707	-0.7227	0.4732	0.5329	0.0811	0.9557	0.233	0.0164	1.2321	1.5168	0.1542	0.9244	-0.9133	0.0559	0.1966	-0.548	1.9556	2.2524	1.4702	0.6147	2.3083	0.7596	0.6658	0.2509	-0.1017	-1.271	0.4292	1.1033	-0.1294	0.6677	0.6403	0.8758	1.0874	0.8216	0.5923	0.4649	2.8076	0.3841	0.1936	0.5557	0.1198	0.3042	-0.0886	1.485	0.0508	0.9602	0.7453	1.9152	0.285	0.5236	-0.6416	-0.2601	0.0887	1.0652	0.0819	0.2519	0.3964	-0.134	0.5493	0.3178	1.3	0.7625	1.0289	0.9746	0.3879	1.8589	1.4785	2.2976	-0.0985	0.9484	0.6379	0.648	-0.5127	1.0293	0.852	0.3983	-0.9622	-0.184	2.0325	0.2338	0.9409	0.4578	0.5586	0.5658	0.8064	0.5221	0.4274	0.9504	-0.5804	0.3562	1.1791	0.4514	-0.2755	0.2188	1.3335	0.8715	1.6937	3.0922	1.1368	-0.5185	1.3672	2.0164	0.1812	0.8821	0.9631	1.3172	0.2268	1.3943	-0.5371	0.753	0.3319	-7.0425	0.906	0.5978	0.5284	1.8915	0.3287	1.1452	0.4613	1.0438	0.4087	0.4689	0.5647	0.3708	0.7969	0.5728	0.449	-0.0019	-0.3446	0.5801	0.0719	0.089	4.9028	0.5054	-0.0229	-1.017	-0.0002	0.1413	-0.0153	-0.0459	-1.26	0.7734	0.3064	2.7863	0.2153	0.1401	0.2742	0.1213	6.3237	1.0442	0.3353	-2.4167	-0.4029	0.2011	0.0698	-0.6461	-0.0537	0.568	0.0221	-0.8679	0.1775	0.0818	-0.0975	0.4132	1.0982	-0.1659	-0.168	0.3586	-2.4181	-0.0551	-0.0323	1.4029	0.7957	-0.3329	-0.2273	0.0323	0.581	0.8672	-0.0575	1.577	0.3432	-0.4343	0.1199	1.1374	0.8894	2.9993	0.261	0.5066	-1.0312	-0.6833	0.4235	0.9523	0.7961	0.1392	1.0088	-0.5752	0.6464	0.6945	-0.9586	0.8307	-2.5099	0.5169	1.3455	0.2722	0.243	1.2898	1.4217	0.3726	0.9551	0.0287	1.2888	-0.0529	0.5188	0.063	-0.3196	1.3095	-0.3066	-0.0189	0.8053	3.1008	0.9853	-0.0048	0.598	-0.1392	0.3445	0.2037	0.574	0.6751	0.5868	0.4682	1.6964	-0.0326	-0.0335	1.0123	1.9791	1.0696	0.4759	1.3552	1.706	-0.467	0.2778	0.2671	1.3277	0.7455	1.1401	3.8883	0.914	1.9033	1.0409	1.0909	-1.1796	1.3789	1.1359	1.6215	-0.0211	0.6205	0.359	1.7891	0.8852	2.6135	1.3507	1.9945	0.7864	1.1814	0.3233	1.3692	1.0266	1.2143	0.9852	1.3258	2.2352	0.4704	0.0446	1.7966	0.7077	0.9002	1.3813	-0.1556	0.3035	1.31	1.1854	0.534	0.3951	2.2876	1.1376	2.4181	-0.1088	0.0208	1.2645	1.7218	-0.1201	1.3451	1.7204	0.8097	1.9727	0.2773	0.4143	1.0159	0.8863	0.5835	0.8627	0.4973	0.4205	1.1967	0.46	0.2753	1.1509	0.4061	0.8977	1.3593	1.2694	-0.0807	1.1479	0.6094	1.3956	0.7187	1.0427	2.4913	0.9761	0.2392	1.303	0.77	0.8081	0.6208	0.414	1.9038	-0.4849	-0.0316	-0.0244	1.4779	0.6227	1.3675	0.5413	0.7937	0.4745	0.3338	1.0311	0.1784	0.2797	0.5544	1.0476	0.555	0.9962	1.1531	1.2648	-0.1182	0.7491	1.516	0.0844	0.4577	0.4839	0.6797	0.4097	0.7735	1.4344	1.0317	0.8109	0.4524	0.8544	0.6381	0.5357	0.5602	1.2047	1.3494	-0.7891	0.7071	1.473	0.3632	0.372	0.779	1.0167	0.5367	1.0666	0.6132	0.9942	2.688	0.7806	0.538	0.4574	-0.0852	1.3901	1.5882	1.41	0.306	0.6303	0.7107	0.1017	0.692	0.3694	0.3926	1.3791	0.3383	-0.0636	1.1629	0.7737	1.0196	0.9849	-0.2394	0.9935	1.1225	1.3493	0.4418	-0.0097	-0.0462	0.141	1.1012	0.0562	0.2435	0.1061	0.7774	1.0256	0.8288	0.402	0.3689	1.2071	-0.531	0.7844	-0.3083	0.7095	0.5798	0.9956	1.1922	0.8353	1.2313	-0.5446	0.8466	0.6573	0.5857	0.06	0.8562	0.0551	0.6102	0.2328	0.5786	0.2728	-0.595	0.7952	0.4127	0.358	0.8993	0.9208	0.8236	0.7702	-0.2171	1.0423	-0.0053	0.8113	0.7554	-0.1238	0.3266	2.1014	-1.7933	0.3241	-0.4959	0.2788	2.4363	0.6277	0.6191	-0.2175	0.1898	0.1276	-0.8744	0.4964	0.3337	-1.3212	0.1776	0.1578	0.4303	0.2409	1.4951	-0.1442	-0.0358	2.0291	0.4736	0.6838	1.4304	0.6363	1.106	0.2738	-0.1205	0.1128	0.7511	0.2365	0.7338	0.3851	0.1953	0.4968	1.0155	1.4402	0.5202	1.3682	0.6726	0.7385	-0.055	0.4269	0.2664	0.5753	2.1778	0.3219	0.4669	1.0076	0.2006	0.24	0.8765	0.2638	-4.4805	0.9166	-0.0236	-0.3639	0.1459	0.4458	0.6152	0.5119	0.1879	0.4364	-0.2089	0.0538	-2.096	0.9209	0.6681	-0.2877	0.2208	1.5006	-0.4873	-0.2958	0.3596	0.0614	-0.7082	0.7103	0.7128	0.5261	0.2822	-1.854	0.3813	0.3735	1.5649	0.3238	0.2549	0.4738	0.6495	0.054	0.5136	-0.5503	1.0156	-0.385	0.9797	0.3944	-3.5174	-0.3453	0.729	0.5357	0.2183	-0.1693	1.5192	-0.2257	0.7301	0.5686	0.5582	0.8974	1.6319	0.7794	0.4959	-0.3169	0.0862	0.4203	1.9782	0.9795	0.9462	-0.071	0.5972	0.3121	0.9976	-0.0689	0.0997	0.5451	-0.41	0.7875	0.8449	-4.3388	1.9065	-0.312	-0.0078	-0.861	2.2391	0.5328	0.2962	0.3395	-0.4184	0.7834	0.5657	0.6474	0.774	1.4886	-1.07	0.4445	0.3354	-0.0116	0.4617	0.1711	-1.0808	0.0363	-0.4393	0.1981	1.3905	0.6803	2.1015	3.7022	1.8112	0.6019	0.261	1.1898	0.5233	-0.1775	1.1217	1.3123	1.3104	0.7825	0.3757	0.4449	1.9634	0.9573	1.4737	1.0429	1.2613	-0.0761	1.0358	-0.4227	0.1173	0.2293	0.2063	0.7471	0.5523	0.4241	1.3393	0.7162	0.7027	-0.1371	1.3216	1.4705	0.0987	1.8775	0.4969	0.8494	1.5348	0.4997	0.7225	0.8972	0.8721	1.9447	2.251	1.4845	-0.5579	1.2929	0.5152	-0.0031	1.3075	0.5973	0.6456	0.4343	0.111	0.8729	1.8584	1.8084	1.2207	0.6103	0.5626	0.8454	0.2289	0.0376	-0.4924	0.1103	1.0595	0.5895	0.9909	-0.0076	0.8395	0.9626	1.8357	1.1522	1.1416	0.5674	0.6991	0.4516	0.5048	0.5469	1.4241	-0.1115	0.4876	0.6384	0.83	1.625	0.3646	0.7627	-0.3126	0.9604	0.1537	1.7586	1.5754	0.3004	0.2123	0.655	0.5343	-1.2953	1.5335	1.3256	1.4885	0.8529	1.0493	0.0527	-0.047	1.8527	0.1003	-0.008	1.0198	0.928	-0.2321	3.7371	0.7878	0.3583	0.6015	0.8064	0.34	0.1271	0.3871	0.0504	2.181	0.494	0.015	1.6736	0.7305	0.3622	0.1044	1.2232	-0.222	-0.2306	-0.6933	2.3944	0.7848	1.4643	0.8578	1.3568	0.5432	0.4489	0.2701	0.3743	-0.0074	0.0353	0.7136	0.3345	3.258	0.2441	3.1823	0.2592	0.2767	0.4076	0.4206	-1.1738	0.8172	0.6806	1.4062	1.008	0.2829	-0.1273	0.6241	1.124	1.976	0.4521	0.282	3.1149	0.2385	0.0478	0.4183	0.4628	1.3832	0.0655	0.8599	-0.0239	0.7634	0.416	0.402	1.5267	-0.1329	-0.1823	1.3903	0.7996	-0.437	1.0669	0.9407	-0.2764	0.1767	0.0886	0.3983	0.8402	0.4043	-1.1741	-3.7159	0.5777	-0.0109	1.1987	0.6277	0.5927	0.9221	0.5603	0.8174	1.2732	1.8936	1.3208	0.6087	0.142	0.032	0.8408	0.5527	0.3298	0.6725	-2.874	1.026	0.45	0.5805	1.6472	0.7249	1.0299	0.4254	0.8805	-1.3272	0.255	0.4253	0.5301	0.3901	-0.1268	0.0028	1.5506	-0.3027	0.331	0.2284	0.7516	2.1849	0.0526	-0.6734	0.4693	0.2927	0.3188	1.063	0.855	0.3182	0.2401	-0.3117	0.3542	0.2339	0.7203	0.4764	1.936	0.955	0.8179	0.2715	0.7184	0.7976	0.9371	0.3692	0.5288	0.3668	1.0149	-0.969	1.6717	1.0082	-0.0199	1.4605	-0.3166	-0.5041	0.47	0.2322	2.4512	-0.4139	1.1459	0.5635	5.5862	-0.5676	0.7512	2.4647	0.194	-0.2539	0.0159	0.0624	-0.0464	0.2072	0.589	0.57	0.7744	-0.3518	0.1002	1.132	1.2176	0.0526	-0.1959	2.5225	0.5537	2.2905	-0.75	0.3045	0.5126	0.474	0.0854	-1.199	-1.7924	0.2932	0.8965	1.2105	0.1427	-0.5825	-0.1915	0.1985	0.4466	0.2589	0.358	-0.1955	-0.7552	0.3486	1.4639	0.7648	1.5203	1.422	-0.7976	-0.187	-0.6595	-0.4697	6.1508	-0.2466	-0.0247	1.3718	0.3653	-0.3251	-0.6909	0.5865	-0.0794	0.3866	0.4879	0.1142	1.5351	0.67	0.2154	0.6242	0.1029	0.1026	-0.5523	-0.4091	0.5746	-0.485	0.675	0.1182	0.3402	-0.818	0.3259	0.4922	-0.1347	0.3395	0.5673	0.7868	-0.6043	0.0934	-0.1502	-0.1314	0.7406	-0.0446	1.432	-0.0631	-1.8083	0.5974	1.7763	0.2809	0.0585	1.1581	-1.3436	1.0819	-0.5805	4.4448	1.1861	-0.7984	1.9192	0.1502	-0.914	0.2169	-0.1072	0.0436	0.2421	-0.8694	0.5952	0.9902	0.9189	4.5365	-0.5456	0.0255	-0.4285	0.5963	0.6936	1.2478	0.0755	1.7028	-0.1738	1.2559	-0.5677	-1.1497	-0.4919	0.2744	0.8747	0.6621	-0.1361	0.3607	1.6044	0.1849	0.3083	0.3205	1.6989	-1.4534	0.287	-0.0771	0.5164	1.2178	-1.9025	-0.1929	-0.7766	0.4254	-1.6769	-0.0643	-0.2402	0.7872	0.2958	0.132	0.1384	0.2875	-0.8781	0.6532	1.3626	0.264	1.1619	0.1424	1.1274	0.656	0.062	0.1424	1.7186	0.0062	-0.0831	-0.3656	0.6553	0.205	-0.4348	-0.2742	0.5342	-0.1937	0.4432	1.8308	0.8264	1.4162	1.8714	-0.7043	0.0332	1.1871	1.9518	0.5649	-0.023	0.2044	0.8454	0.0818	-0.3159	1.0165	-0.0485	0.2658	-1.4492	-0.0972	2.0369	0.6359	0.4265	0.3565	0.4439	0.0469	-0.3227	-1.281	-4.6327	1.2627	0.4369	0.6898	-0.3186	-0.1897	0.2026	1.2293	0.3039	0.5422	-0.1058	1.0578	0.0311	0.3394	-0.8026	-0.0272	0.0084	-0.3429	-0.2493	-0.7664	0.3134	0.1064	-3.23	-1.1209	0.7132	0.4887	1.2681	0.4479	-0.7717	1.8866	1.1096	1.4556	-0.4402	1.4809	0.5	0.6211	2.235	0.6832	0.2453	-0.1551	-0.1655	-0.3041	-1.1768	-0.053	-1.2629	0.8971	-0.8029	0.6448	0.5059	1.0875	2.3421	1.193	0.3568	-0.0321	0.468	-2.6217	1.0125	0.3473	-0.1637	0.3385	1.2831	0.125	-0.2783	0.3056	3.2248	-1.353	-0.0719	-0.2724	0.9024	-0.0736	2.178	0.636	-0.1213	0.407	-0.1748	0.0972	-0.0174	0.5421	0.3659	-0.0656	0.3185	1.1172	-0.0153	-0.0932	0.0987	0.7061	1.4352	-0.4276	1.1799	1.965	0.0698	-0.4222	0.72	-0.2731	-0.5672	0.496	-0.0911	0.3882	-0.9805	2.0916	0.2206	0.4767	0.504	1.8193	0.6474	0.0916	-1.809	0.1575	-0.1354	0.1186	0.4111	2.2067	0.4636	-0.1827	1.5902	3.1418	0.25	0.1341	0.486	0.4185	1.111	-0.404	-1.4715	0.8358	0.141	1.3671	1.8008	-0.3316	1.0553	1.1338	0.2356	-0.1037	1.3027	0.6524	0.8581	2.7712	0.1511	0.1185	0.8982	0.2258	0.6717	0.0405	2.1299	0.1561	0.3237	1.0451	0.2423	0.2866	0.1878	-0.3246	0.7912	0.8268	-0.0234	-0.2028	-0.5453	0.0834	0.5533	0.4585	-0.3305	-0.495	0.983	-0.5058	-1.1399	-0.3246	0.0136	5.0734	-1.1026	0.3543	0.0078	0.2014	-0.4688	-0.4289	-0.3492	0.0107	0.3814	0.6977	0.2326	0.0655	-0.4721	0.5808	0.2595	0.7851	0.4961	0.125	0.5626	0.1897	0.0792	-0.4189	-0.0206	-1.1941	-0.2252	0.0499	0.334	0.1223	-1.0897	-1.1513	0.2563	0.3172	-0.2066	-0.7281	0.6706	-0.4263	-1.2036	1.1259	-0.6824	-0.6097	-0.0478	0.9026	0.1538	-0.329	0.0095	0.7153	0.0999	1.325	-0.4578	0.2219	0.3163	0.3615	0.4998	1.1794	0.6386	0.0381	0.5607	4.0733	0.7732	-0.6797	-0.196	0.5227	0.728	-1.9516	-1.2845	0.1944	-0.7371	0.9396	-0.5666	-0.3584	-0.6557	-3.7716	0.1169	-0.0981	1.2624	-2.0063	-0.2766	-0.2985	0.9765	-0.7974	-0.2584	-0.6162	-0.3242	0.031	-0.1943	0.6929	0.0868	-0.3391	2.0416	0.2395	-0.2816	1.06	-0.3267	0.2331	-0.097	1.6509	0.1077	2.3295	-0.5319	0.9708	-0.3935	-1.2267	0.3069	2.1858	-2.4841	0.3077	-0.7065	-0.088	0.3684	-0.042	-0.5019	0.2213	1.1268	0.9048	-0.8538	0.7117	0.194	-0.8465	0.6409	-0.1364	0.7094	0.8492	-0.1277	-0.2007	-0.147	1.1692	-0.5562	0.4111	-0.5971	0.3759	-0.2149	0.0674	0.6012	0.0074	0.5822	0.8462	0.3699	0.6117	-0.268	-0.4388	0.4374	1.0726	-0.1625	0.9968	0.389	0.4578	-0.5662	-0.3068	0.6267	-0.1605	-0.2113	1.1001	0.4397	0.0233	-0.6618	1.4105	0.2541	-0.9495	0.1762	0.1202	0.3424	1.1982	-0.5622	0.0272	0.4788	0.4802	-3.6851	1.2557	0.0605	-0.6769	0.4899	0.5073	-2.0399	0.2183	-0.6015	0.0864	-0.9447	0.6419	0.936	1.2861	0.4589	-0.4079	-2.2894	0.5005	0.0716	1.2116	1.977	-0.0671	-0.0567	0.2473	-0.0934	0.5042	-0.1885	0.5077	-1.0371	-1.5408	1.1707	0.4138	0.8048	-0.0849	-0.2181	0.0564	-0.3634	0.2948	0.0447	0.2716	0.0828	0.2026	0.044	-1.6245	-0.0971	-0.2096	0.5963	0.9837	0.4868	0.9105	-0.329	-0.8808	0.9756	-0.0789	0.282	1.0183	1.1218	0.6311	1.1582	-0.0138	0.5677	-0.2409	1.2559	1.5739	-1.8124	0.5215	0.9379	-0.0042	-0.2539	-0.0837	0.5515	0.3557	-0.132	0.2572	1.1753	0.6981	0.0867	0.0767	0.5465	-0.6009	1.1538	-1.1268	0.4334	-0.0877	1.3722	-0.8614	-0.3924	0.0247	0.2846	-0.9473	0.4062	0.214	-0.2807	-0.0322	0.8122	-0.5243	1.0778	0.6361	0.4947	0.4458	-0.7962	-0.5358	0.2701	-0.1721	0.5756	-0.5077	-2.9335	-0.1044	-0.0301	-0.9818	-0.1008	0.0803	-0.1898	-0.2469	-0.0214	-0.4731	-0.1668	0.1283	0.4798	0.2403	0.0253	-0.0768	0.1898	0.3227	-0.0777	0.1073	0.5865	0.0623	-0.5366	0.3749	-0.1014	0.3964	-0.1446	0.0984	0.2774	0.7083	-0.084	0.2398	0.0119	-0.2353	0.191	-0.1212	0.1273	0.2896	0.0114	-2.5992	-1.0565	0.7331	0.0132	0.3056	-0.1716	0.9094	-0.0895	-0.0982	-0.4362	0.1224	-0.0576	0.7019	0.0679	-1.9857	-0.0769	-0.5358	-1.1377	-0.2213	0.3465	0.089	0.0768	0.0921	-0.0937	-0.2136	-0.0318	-0.1036	0.0638	0.0131	-3.1912	0.0502	-0.2782	0.1901	0.1778	-0.0121	0.4405	0.0094	-0.3277	0.0502	0.2141	0.1705	-0.1631	0.1132	-0.1115	-1.2273	-0.2546	0.6166	-0.7521	1.6849	-1.0556	-0.3794	-0.9449	-0.2027	0.5658	-1.504	-0.0074	0.6385	0.2768	0.2649	0.0067	0.1068	-1.0094	-1.5753	0.6675	-0.4762	-0.0983	1.3727	0.0131	0.1793	-0.7997	-0.8369	-0.1639	0.0385	3.3644	0.3644	-5.0175	-0.2856	1.6589	-0.292	-1.3491	-0.0483	-0.2768	3.4587	-0.7893	-2.1553	-0.9764	0.13	-0.4538	-0.3896	0.6992	0.0667	-0.9297	0.7695	0.4359	-0.3677	-0.0815	0.5231	0.0588	0.7996	0.6111	-0.0437	1.4289	0.6806	-0.3719	-1.3814	0.0948	-0.496	1.1154	0.5752	-0.7819	-1.0038	-0.2485	-0.1152	-0.0484	-0.2274	-0.9646	-0.2393	0.8509	-0.5201	-0.0807	0.378	0.6436	-0.3256	1.7334	-0.1331	-1.5294	-7.2494	0.8354	0.5628	-0.0612	-0.3066	-0.4901	-0.2533	-1.2714	0.6238	-1.3747	0.0519	-0.1619	-2.0488	-1.2068	-0.0905	-0.4445	1.7001	0.0725	0.1074	-1.1043	-1.4195	-0.0776	-0.4204	-1.2295	-0.4408	0.1973	-2.5474	-0.5452	-1.1779	-0.215	0.2516	0.1783	-0.5266	-1.9342	-3.5675	-1.1869	-0.3364	0.4077	-0.1555	0.1838	0.5438	-0.1428	-0.7453	-0.7423	2.5796	0.0938	-0.5318	-0.1698	0.8658	0.6188	0.4963	0.5537	1.5881	0.555	-0.7736	5.8929	-0.1956	-1.8528	-1.0234	-0.1069	1.2731	0.1913	1.2984	-0.4046	-0.6027	-0.5493	0.3045	-0.2009	-0.2149	-0.2886	0.5801	-0.2949	-0.0855	0.6223	-0.4881	0.1881	-1.2626	-0.7856	0.6228	0.1653	-0.0701	-0.0521	-3.2202	2.5598	-1.2571	-1.2088	0.0664	-0.581	-0.3394	0.473	-2.7306	-0.0113	1.3478	0.259	0.4509	0.1314	-0.1393	0.6528	-0.8645	-0.542	-0.3419	0.8886	-0.1564	-0.2587	-0.1044	0.8989	-1.1547	-0.078	-0.1403	-0.0231	0.3752	2.4042	0.1141	0.386	-0.0557	-0.2538	0.312	0.3087	0.4833	0.0852	-0.4454	1.3127	-1.5153	1.1517	0.2021	-0.0772	-0.1699	0.3051	-0.0803	-0.0434	-0.5989	0.1977	-1.7065	-0.0447	0.6413	0.6287	-0.4147	-1.1558	-0.4243	-0.2576	0.2441	0.9165	-0.8731	0.2076	0.5507	1.3543	-0.048	0.0646	-0.2438	0.7309	0.3403	-0.252	-0.3326	0.9811	-0.312	0.2267	0.9364	-0.1419	-0.3037	0.4234	0.0509	-0.4288	0.0687	-0.0221	1.1631	0.6951	1.0541	-1.3366	-0.1079	0.1094	0.9175	3.4475	0.441	-0.0553	0.3171	0.6092	-0.2507	-0.78	0.8896	-0.4563	-0.0648	0.4583	0.9517	0.1307	0.5107	0.0731	-0.2995	0.6451	0.4526	2.4043	0.9512	0.2081	0.3999	0.2769	0.0727	-0.4437	0.2217	0.5323	0.5192	0.5635	0.436	1.7569	1.2249	0.7207	1.7774	-0.2184	1.3869	0.5396	0.7084	-0.0565	0.6156	1.1035	0.1545	0.4192	1.0163	0.5336	0.3381	0.377	0.9783	-0.3806	-0.7319	0.086	0.26	1.1397	-1.3454	2.4233	0.1292	0.7849	0.805	1.0337	-0.0971	-0.5942	-0.2006	0.5603	-0.0104	0.5457	1.0895	0.4271	0.3323	0.0945	0.8257	-0.2961	0.6922	1.4237	-0.3306	-1.5316	1.0482	1.2	0.4688	-1.2945	0.3453	3.0919	0.5266	-0.3354	2.131	0.2892	0.4788	0.7765	0.1337	0.7606	0.8495	1.1116	0.3315	0.65	-0.2995	0.2447	2.6583	0.4589	0.8952	-0.1345	0.4531	-0.8537	0.2115	1.0867	0.3706	1.1471	0.0695	0.9636	-0.1547	1.1485	-0.0131	2.4733	-0.842	-0.2503	0.0187	-0.0161	0.0176	-0.1177	-0.2074	-0.2758	0.4466	0.3018	-0.1311	0.5877	0.7017	-0.3306	-1.3004	2.9553	10.4117	-1.4946	-0.7434	0.1499	-0.1291	0.7196	-0.0719	0.6797	2.1756	-0.4029	-0.4567	-0.6944	-0.2984	0.1146	-0.0812	-0.4065	-1.7007	0.8108	0.2712	0.3197	-0.2579	0.9004	0.579	0.5055	-0.4611	0.494	0.1683	-0.7837	-0.9165	0.5958	0.906	1.0839	-0.1923	5.2333	-0.595	-0.1456	-0.3095	0.4286	0.7997	0.1735	0.9001	-0.5763	-2.5003	-0.7242	0.1181	0.4289	-1.0721	0.9761	0.5265	0.1438	-0.0701	-2.0628	0.2944	0.2332	0.529	-0.5698	0.152	-0.1512	-1.639	0.93	1.702	-1.7957	-1.2861	-0.2853	1.3094	1.0283	0.141	-1.5137	0.0666	2.2334	1.0088	-0.7154	-0.2942	-0.4937	-1.9275	1.1786	1.4904	1.1451	-2.7342	0.0679	4.128	-1.3518	-0.568	0.0627	-0.0821	0.2515	0.0283	-0.8684	1.0032	-0.6332	-0.0221	0.6235	-0.0538	-1.2374	-0.479	-0.7884	-1.8389	-0.5415	-0.1703	0.6307	0.2857	-1.327	0.5162	1.2072	0.4642	-2.0325	0.1861	0.1617	0.3171	-0.2187	-0.0667	-0.7697	-0.5925	-3.1662	-0.4209	-0.6197	0.9667	-0.2629	0.3667	-0.1705	-1.26	-1.7374	-0.2421	-0.5911	0.7926	-0.0066	-0.393	0.3606	-0.106	0.186	-4.857	-0.54	0.4365	-0.0727	-0.0981	-0.9011	-0.0422	0.4523	-0.0578	-0.5919	-0.0002	-0.8791	-0.0425	0.5866	0.4689	0.8361	-0.1343	-1.7147	-0.6979	-0.0236	-0.8805	0.1096	-0.1086	0.5697	0.4485	-1.2115	1.6435	0.647	0.3029	0.3469	-0.0525	-0.3119	-6.203	1.0019	-0.9104	0.5843	-0.4922	0.1554	-0.4458	-0.09	-0.4574	-0.6335	-0.0119	0.7792	0.0872	-1.1399	0.3125	0.4448	0.4589	-0.5556	0.6184	0.3252	-0.3213	-0.6242	0.0264	0.6192	0.3296	-2.6672	-0.8691	0.3191	0.1069	0.4644	-0.9118	-0.3315	0.741	0.4919	-0.3575	0.1076	-0.3238	0.3984	0.549	-0.3272	1.2325	-0.1309	0.6743	0.2805	1.2126	0.3662	-0.5147	-0.2199	0.6653	0.4385	-0.2482	0.8847	0.2361	-0.2836	0.225	3.6697	-0.5613	0.7332	-0.4352	1.0595	0.0623	-0.5817	1.1336	-0.1666	1.1749	0.0703	0.3365	0.1131	1.1629	-0.2673	-0.2562	0.2959	-0.2663	0.9543	-0.2603	-0.6536	0.1244	-0.0668	-1.1524	0.7018	-0.6804	0.8672	1.4635	0.319	0.966	-0.1149	-1.2178	0.645	0.0681	1.0203	0.0178	0.5557	0.4925	0.4944	1.4557	0.8175	-0.7242	0.2145	-2.9039	0.2877	0.4014	-0.1495	0.032	0.236	0.0361	-0.1615	0.5706	1.983	-0.4698	0.2796	0.2888	0.7044	0.5485	0.3398	-1.7495	-3.2995	2.5041	0.9681	0.2107	0.176	1.0173	0.4716	0.3945	3.4086	-1.1282	0.8452	0.9659	-0.9317	0.1131	1.4003	2.4038	0.9193	0.8078	1.224	-0.363	0.0038	0.2356	-1.0019	0.9132	-0.0104	-0.9401	0.9248	0.2069	-0.4683	0.9853	0.7534	0.3806	1.3915	2.3398	0.0378	0.1855	1.7114	-0.1036	1.3709	0.6031	0.669	1.8214	0.2578	2.1771	1.2688	0.1729	-0.1992	0.3228	-0.2373	-0.1486	0.6703	-0.1809	-0.6067	0.3622	0.4099	-0.5951	0.9596	0.0217	0.9123	-0.3164	0.3789	1.9832	-1.2509	0.1514	0.3482	1.617	0.4517	0.5396	0.1322	0.0996	-0.151	0.641	0.6926	1.4734	0.514	0.6546	1.066	-1.1388
968_Baseline	1.1758	-0.1242	-0.1104	-0.1859	0.3537	-0.3866	0.1372	-0.0488	0.1262	0.2929	-0.3497	-0.9002	-0.6775	-0.2617	-0.222	-0.1377	0.2004	-0.4546	-0.2835	0.3465	-0.6857	-0.1812	0.6367	0.1311	1.0381	-0.9232	0.3003	0.8778	0.7131	2.0722	-0.1966	0.9435	1.51	2.4031	-0.4718	0.7953	0.2275	0.8691	-0.4615	1.3433	1.9386	-0.0722	0.4398	-0.0279	0.6635	0.9998	0.3465	0.8191	1.0694	0.8144	0.403	4.638	1.0186	0.9269	0.7633	0.512	0.5848	0.5711	0.6808	1.2089	-1.5456	-0.0932	0.809	1.1933	-0.0452	0.5967	0.7158	-0.5689	0.0027	0.2217	0.0435	-0.4057	0.1817	-0.1926	-0.0327	1.8517	-0.2365	1.0442	0.32	0.5299	0.8169	0.8194	0.7292	1.3861	-0.117	1.6936	0.4521	0.5244	0.5346	-0.3599	0.1326	0.7484	0.3947	0.8196	0.7331	0.272	0.2847	0.5773	0.7721	-3.3901	0.6192	0.4793	0.8939	1.9981	1.6553	0.8551	1.193	1.5167	1.1829	0.3793	0.6511	0.5008	1.7719	1.352	1.2338	0.8974	-0.2298	0.8589	0.8067	0.9552	0.6837	0.8499	-0.399	1.6703	-0.0401	2.2504	1.0874	0.7678	1.5015	-0.0975	0.5543	0.6036	1.8748	0.9485	0.6658	1.096	0.9245	-0.2854	0.7496	0.7834	0.614	0.3053	0.1164	0.6493	1.0678	1.508	0.4985	2.0143	0.3528	0.2586	1.6348	0.5853	1.0696	0.0365	0.9252	1.7232	0.9168	0.95	1.219	0.6335	0.4701	1.3159	0.2521	0.7561	-1.1577	0.6397	-2.6226	1.0896	0.5999	0.7098	3.5718	1.6199	1.1705	0.9221	0.957	1.1947	1.2725	1.0774	1.5167	0.6151	2.5723	0.628	0.4175	1.3238	1.1418	0.3906	0.9996	-0.076	1.3918	1.4073	0.3474	-0.0333	1.5316	1.0671	0.6389	2.5499	1.2434	0.7385	1.4149	0.2633	0.3431	2.4521	1.0047	0.8684	1.7797	0.9806	0.2805	0.7394	1.7834	1.6386	0.7368	-0.3813	-0.3829	-0.543	0.8049	0.447	1.3913	1.1397	1.1662	0.5351	0.926	0.7317	1.4823	1.6924	1.5599	1.3626	0.7141	0.1549	1.1421	-0.5782	0.4574	2.2262	1.1372	0.4392	1.1837	0.2663	0.8938	0.7109	0.2911	0.6246	1.4813	0.9873	3.2145	0.4964	2.7695	0.7571	0.1854	1.2006	1.2563	2.9507	0.7645	1.085	1.5489	0.604	1.1542	1.4586	1.0626	0.5653	1.2116	-0.0814	0.3727	0.5021	1.0292	-0.2311	1.448	0.4083	0.5132	0.7147	0.5126	0.3196	0.4946	0.5509	2.9315	0.5446	-0.4683	2.3448	0.4682	0.557	0.7516	0.8897	1.7529	1.1543	1.3313	0.2694	0.3482	0.8769	0.6785	0.9435	0.577	0.4666	0.2785	1.1343	-1.062	0.4089	0.6588	0.8506	-0.0693	-0.5331	0.967	0.4046	0.8188	1.4723	0.9004	0.0735	0.8064	0.8391	0.4675	0.4366	0.2165	1.7382	0.4115	0.7238	0.7148	0.2877	0.4597	0.115	1.1645	0.7927	3.0586	1.435	0.1918	1.7446	0.6006	1.0033	0.5934	-0.0512	0.2352	0.6114	0.9661	0.5615	0.8589	0.6721	-0.4052	1.5866	0.5614	0.794	0.5066	-0.0353	0.6763	0.5291	1.0892	0.6529	0.5172	-0.1128	0.2301	0.4811	0.6733	1.7917	0.4519	3.1897	1.0586	1.4201	0.9912	0.748	0.6975	0.969	0.2118	0.5339	1.405	-0.1193	0.5958	0.652	0.3515	0.8115	0.8164	0.9673	0.584	0.2483	0.8525	-0.1874	0.7347	-0.1686	-0.7213	-0.0876	-0.1273	0.2132	0.1651	0.7266	0.4443	1.8903	-0.529	-4.4297	-1.7841	0.576	-0.1668	0.2312	0.0131	0.1823	1.0429	0.124	0.2784	0.2974	-0.0208	-0.0862	0.6079	-0.6757	-0.0329	0.0672	-0.2884	-0.4535	0.0582	0.0709	-0.9698	-1.21	-0.0659	0.1896	-0.245	1.3024	-0.7999	-0.0955	0.4681	0.2311	-0.976	-0.1443	0.8146	-0.3014	0.3035	0.5497	-0.1712	-0.4503	-1.0183	0.872	-5.9211	1.157	0.2276	-0.042	-0.0345	0.5963	0.6624	0.3406	-0.4007	0.5106	1.1245	0.6831	0.5065	1.0174	0.121	0.6002	0.1009	-0.1667	0.9683	0.2946	0.0721	0.0764	-0.4375	0.8471	-0.9175	2.0214	0.243	0.2461	-0.0243	0.2636	0.0284	1.3612	0.6686	-0.1223	0.5939	-0.0681	1.169	0.3418	-0.7749	0.3197	0.1736	-0.2697	0.2965	-0.2698	0.3771	0.2859	0.2856	0.6863	-0.1632	4.1997	0.0761	-0.554	0.542	-0.3225	0.1714	-0.4872	1.1036	-0.3641	0.5614	0.8314	0.6544	0.0291	0.783	0.505	0.1976	0.3006	0.8373	1.0758	0.5349	-0.2035	1.0784	0.5381	3.6551	0.2392	0.789	0.6171	0.0761	0.1202	0.783	0.9078	0.7893	-0.5034	0.0721	0.2187	0.6102	0.7325	0.0844	0.9283	0.4638	3.9286	-0.9099	1.2626	0.3511	0.1909	0.3671	0.7672	1.5422	-0.2701	0.2106	0.2659	-2.3325	0.761	0.9356	0.4248	-0.5286	0.4319	0.3959	-0.7778	0.5356	-0.3004	0.0178	0.1414	0.1095	0.8215	1.3068	0.9515	0.9603	-0.1927	-0.4215	-2.3089	0.5	0.3933	0.1982	0.2638	0.525	1.0985	0.1023	0.8367	-0.0719	-0.1543	-0.798	1.7463	0.5062	0.0873	0.4466	-0.0251	1.6389	0.6021	-0.0162	1.5736	0.3682	0.8686	-1.2921	1.7537	-0.0782	-0.0468	0.6693	0.7878	0.832	0.7411	0.1928	1.6343	0.1531	0.993	0.1847	-0.308	0.5373	1.7705	-0.5725	0.5097	0.1974	0.2436	-0.2904	-0.8	-0.9989	-1.3924	-0.1882	0.7519	-1.5635	1.4952	0.197	0.709	2.4919	-0.1849	0.1621	-0.7287	0.4082	0.946	0.6051	1.494	0.6135	-0.2659	0.7553	1.1468	0.4095	0.5353	0.375	0.3454	0.1548	0.2098	-1.0465	0.3177	0.048	-0.2751	0.8924	0.0731	0.3405	1.012	1.3988	-0.0195	0.2018	-0.8422	-0.1214	0.28	-0.7655	2.3912	1.1499	1.2716	0.391	2.0265	0.6193	0.5152	0.1386	-0.2904	-1.3206	0.4854	1.3204	-0.228	0.71	0.7119	0.8845	1.2113	-0.636	-0.6382	0.4476	3.6136	0.4254	0.0148	0.826	-0.2045	0.1652	-0.3542	0.4325	0.1276	1.3902	0.4398	0.3982	-0.2645	0.5373	-1.209	-0.8911	0.0614	0.5652	-0.2736	0.1295	0.3372	0.3208	1.0295	0.1025	1.3382	0.6159	1.3143	1.6783	0.18	0.9865	1.6873	3.0838	-0.1817	0.8954	0.6779	0.5306	-0.5786	1.3184	1.1918	0.5428	-1.8247	-1.6439	1.1572	0.5118	0.5469	-0.2714	0.5226	0.3726	1.5964	0.1095	0.3531	0.8697	-0.998	0.4964	1.2864	0.307	-0.2822	0.144	1.6076	1.0495	0.7441	1.1507	1.1463	-0.6355	2.066	1.4705	0.1534	0.9259	1.0305	1.3495	-0.1672	1.31	-0.9287	0.7945	0.6313	-6.527	0.8509	0.3085	1.7054	0.2852	0.2738	1.5499	0.6764	1.1809	1.025	0.4385	0.5862	0.6493	-0.8204	0.211	0.0562	-0.3147	-0.2077	0.2268	0.1371	0.4073	3.0042	0.321	-0.0572	-0.1362	0.4052	0.1452	0.3806	-0.3127	-0.8142	1.0155	0.8593	2.1199	0.5305	0.5816	-0.1354	0.5812	4.4212	0.7959	0.2764	-1.9094	-0.4327	0.8449	0.2373	-0.5339	0.2029	0.5276	0.3751	-0.431	0.1536	-0.3462	-0.547	0.2823	1.1698	0.2538	-0.2496	0.1926	-2.0053	0.4007	0.0665	0.703	-0.1548	0.5427	-0.4035	-0.9082	0.4468	0.4247	0.4189	0.7381	0.3744	0.5333	0.4416	1.2003	0.8406	1.4031	0.9103	0.5945	-0.2965	-0.9078	0.2451	1.171	0.5396	-0.0266	0.5177	0.0392	0.4406	0.6163	-0.9955	0.6466	-2.2749	0.6666	0.1965	-0.0173	0.5083	0.92	2.2711	-0.4654	1.1871	0.6937	0.7188	0.1094	0.5049	0.0738	-0.5625	2.0008	-0.3406	0.271	1.7356	2.8702	1.1865	-0.1809	0.9078	-0.388	1.0156	0.4211	0.676	0.3858	0.5286	0.1992	1.575	1.1601	-0.1187	0.3765	1.4326	1.264	0.4574	0.73	1.8584	-1.0153	-0.5994	-0.0874	0.89	0.686	0.2394	4.0174	0.6683	1.5419	0.7491	0.6312	-0.4899	1.3905	0.3029	1.7958	0.2824	0.2159	0.4213	1.2237	0.8533	3.573	-0.1595	1.3424	0.0685	0.3976	-0.1708	0.9214	0.7397	1.0077	0.8747	1.1791	1.5003	0.3752	-0.3598	2.3639	0.468	0.6743	1.6776	-0.4727	0.3546	1.536	0.8597	0.5414	-0.0153	1.4992	1.1726	1.7297	-0.73	-0.0281	0.6641	1.467	-0.2452	0.7232	0.2018	0.6379	1.3619	-0.228	0.1437	1.0929	0.5349	0.3407	0.6339	0.331	0.0538	1.3143	1.3106	0.0264	0.67	0.1726	0.7689	1.4084	0.6031	-0.1474	1.1971	0.3942	1.5628	0.4803	1.3068	2.7775	0.9924	-0.2958	0.2822	0.5487	0.3815	0.6436	0.2419	1.119	-0.3526	-0.1293	-0.5148	1.9251	0.3621	1.3388	0.1316	0.5071	0.4386	0.2862	0.7831	0.2092	0.1063	0.477	0.9558	0.6459	1.0278	1.0757	0.4993	0.1035	-0.2586	1.0345	-0.7001	0.4083	0.1474	1.1374	0.204	0.9712	0.9988	0.8012	0.3898	0.1166	1.0444	0.5365	0.446	0.4502	0.4059	-0.036	-1.0038	0.6523	1.1148	-0.0063	-0.749	0.186	1.2379	0.6867	0.8599	0.4153	-0.0313	2.9616	0.8855	0.4222	0.1567	-1.0945	1.8528	1.5751	1.497	0.1638	0.6148	0.4963	-0.0334	0.4656	0.3026	0.112	1.4587	0.4941	-0.1748	0.3826	0.7382	1.6266	1.0339	-0.3864	0.595	0.1613	1.4914	0.7571	-0.0114	-0.2773	0.5176	0.7376	-0.0854	0.3864	0.3276	0.5122	1.1673	1.1355	0.3149	1.0448	1.4097	0.1338	0.8919	-0.0682	0.3983	0.8267	0.7515	1.3116	1.3199	1.1704	-0.4243	1.3686	0.8575	0.6321	-0.1548	1.0338	0.0324	0.088	-0.0437	0.5534	0.3454	-1.1737	1.1213	0.4214	0.3607	0.8652	0.938	1.1397	0.8726	-0.6808	1.0608	0.274	1.0789	0.5864	-0.1643	0.2917	2.4777	-1.8655	0.4264	-0.3179	0.4349	2.8558	0.9787	1.0434	-0.1985	0.2437	-0.2819	-0.7191	0.5252	0.3211	-1.2498	0.0877	0.4073	0.1361	0.3619	1.9904	-0.1532	0.2665	0.9683	0.3919	0.9588	1.8946	1.2065	1.4579	0.5425	0.3906	0.0034	0.235	0.4487	0.6247	0.3784	0.1579	1.1517	1.4073	1.0624	0.5614	1.9223	0.6304	0.5045	-0.001	0.3288	0.357	0.4919	2.108	0.1793	0.4815	0.877	0.4497	0.028	1.1621	0.2541	-4.4474	0.9135	-0.0773	-0.4995	0.6744	0.5425	0.1686	0.4599	0.1256	0.5008	-0.1355	-0.0785	-1.3673	0.5809	0.9497	-0.0216	0.2498	1.7325	-0.2043	-0.0513	0.0157	0.1654	-0.74	0.2905	0.1316	0.0119	0.1794	-1.6292	0.4517	0.504	0.9763	0.4296	0.3451	0.4485	0.3144	-0.2192	0.4457	-1.484	0.6995	0.123	1.0043	0.2261	-3.4147	0.0176	-0.1746	0.4118	0.4396	0.248	0.498	0.0058	0.4304	-0.0705	0.2441	0.3761	1.2113	0.5407	0.6499	-1.1704	0.0298	-0.4548	0.206	0.5097	0.9577	0.0436	0.4451	0.1106	0.4109	-0.0732	0.0256	-0.2601	-0.0667	0.4951	1.2732	-4.2885	0.7669	-0.9174	0.3383	-0.5663	1.1683	0.501	0.199	0.2652	0.0655	0.4225	0.5187	0.4506	1.2784	1.5635	-1.8114	0.9298	0.0967	0.0495	0.8907	0.4431	-0.5524	0.718	-0.5432	-0.0428	1.1743	0.6094	2.2482	3.935	0.8709	-0.0998	0.1497	0.9831	-0.0238	0.0451	1.0263	0.7363	0.2998	0.5385	-0.2376	0.3507	2.1236	0.7525	1.2422	0.5982	1.1826	-0.2688	-0.3359	-0.0285	-0.344	-0.2184	0.1954	0.7224	0.4363	0.2399	0.8291	0.6316	0.5129	-0.433	0.6299	1.8836	-0.2328	1.7493	0.4236	0.7411	0.2892	0.285	0.2957	0.8107	0.9043	1.0923	0.8838	1.2313	-0.553	0.5368	0.4724	-0.2812	0.6703	0.535	0.7588	0.7113	0.1483	0.4026	0.949	2.0069	0.5106	0.2199	0.6453	0.7907	-0.0421	-0.0852	-0.8168	-0.0852	0.9149	0.5964	0.9176	-0.1832	0.644	0.7163	0.9945	1.2437	0.7073	0.3389	-0.2855	0.6535	0.253	-0.0111	0.7465	0.2115	0.2972	0.584	0.3633	0.9135	0.0796	0.3259	-0.6051	2.0823	-0.0191	0.9909	1.6071	0.2101	0.25	0.7217	0.4862	-2.8112	2.0154	0.9668	1.58	0.4371	1.5686	0.0749	-0.4129	1.6791	-0.0247	-1.3095	0.8145	0.701	-0.9781	2.0264	0.3597	0.3662	0.6826	1.1715	0.107	-0.1607	0.2317	-0.9147	0.3306	0.1577	-0.1628	0.5056	0.5144	0.055	2.5062	1.1577	-0.1418	-0.5933	-0.8566	1.9194	0.7539	1.3943	0.9627	1.6323	0.4879	0.3242	-0.4269	0.2275	-0.3058	-0.2108	0.5612	0.2593	2.553	0.1539	3.0413	-0.1045	-0.0813	0.2789	-0.0072	-1.3226	0.261	0.6038	1.7364	1.1259	0.1354	-0.294	0.5246	0.5575	1.3671	0.1317	0.3594	3.7181	0.2515	-0.1554	0.1436	0.19	1.53	-0.2853	0.692	-0.3773	0.6881	0.3192	-0.0809	2.037	-0.1649	-0.9396	1.2879	0.7821	-0.4787	1.2813	0.9698	-0.4683	-0.2682	0.5885	0.1075	0.8713	0.4747	-1.5407	-4.0702	0.76	0.2821	1.27	-0.243	0.725	0.7775	0.3375	0.8222	-0.0403	1.9589	0.4868	0.2918	0.1469	-0.3841	0.7484	0.8837	-0.0134	0.3022	-3.0621	0.8304	0.1198	0.2208	1.8678	0.6012	0.6903	0.2385	0.8108	-1.915	0.2293	0.4627	0.3341	0.2676	-0.4053	-0.0391	1.1796	-0.9333	0.0595	0.0975	0.7376	0.8882	-0.1392	-0.7557	0.2596	0.057	0.097	0.8124	0.2398	-0.2046	-0.1862	0.5664	-0.1563	-0.0397	0.127	0.2967	0.722	1.0069	0.1306	0.17	0.4807	0.5885	0.485	0.1821	0.3819	0.0081	0.837	-0.9194	0.7257	0.1917	-0.7769	0.1426	0.1894	-0.8787	-0.5896	-0.1467	1.7928	-1.1149	-2.4352	-0.4613	1.8908	-0.2772	-0.0463	0.1532	-0.2364	-0.2932	-0.8419	-1.7083	-0.1059	-0.117	-0.5416	-0.0631	-0.0903	-0.4645	-0.7256	0.3893	0.5512	0.3649	-0.9247	0.8993	-1.1995	1.4369	-0.2169	-0.3903	0.0716	-0.1931	-1.1418	-0.9926	-1.146	-2.0499	-0.5232	-0.7683	0.0192	-2.0875	-0.4404	-0.1286	-0.0339	-0.0005	-0.4157	-0.6689	-1.1749	-0.309	1.6769	-0.173	0.3828	1.1838	-1.4416	-0.0953	0.0229	0.2767	2.8787	-0.1124	-0.6324	-0.0333	-0.2768	-0.4658	-2.6623	-0.0347	-0.7326	-1.8945	-0.6619	-0.3824	0.6997	-1.3356	-0.4636	-0.5652	-0.5242	-1.1929	0.0527	-1.1318	0.0959	-0.8541	-0.4701	-0.3858	0.5608	-1.9583	-0.2769	-0.6423	-0.1301	0.5622	0.4497	0.909	-0.2263	0.4089	0.1585	-0.4474	-0.1102	-1.0471	-0.3409	-0.1079	-0.0231	-0.3825	1.2345	-0.2186	-1.1132	-1.164	-0.7217	-0.0576	-0.8697	3.5921	0.7496	-1.0168	0.7909	-0.5795	-1.8019	0.0416	-0.2532	-0.9469	-0.6625	-1.8205	-4.7955	-0.0218	0.7049	3.5759	-0.907	-0.8666	-1.058	-0.4985	-0.8317	0.9035	-0.6602	0.8551	-1.0889	-0.4853	0.0427	0.7533	-0.0914	-0.4368	-0.5522	0.1817	-0.2901	-0.4131	-1.1472	-0.0812	0.2309	-0.3556	1.205	-1.6049	0.067	-0.5714	-0.3195	1.06	-2.0567	-0.5453	-0.9755	0.5051	-1.4454	-0.8885	-0.2238	1.3644	-0.4666	0.0654	-0.2626	0.2853	-0.0112	-0.3382	0.8093	-0.1328	0.7759	-0.442	0.8074	-0.0581	-0.2112	0.1833	1.2134	0.1539	-1.454	-1.807	-0.1523	-0.6089	-0.7108	-0.8356	0.4321	-0.3896	-0.4561	1.6688	-0.2056	0.385	0.9263	-0.098	-0.6738	0.9324	1.5151	0.2279	-0.3055	-0.0376	0.2067	-0.2159	-0.52	-0.2222	-0.2618	0.0684	-0.576	-1.0696	0.1607	-0.5856	-0.2243	0.0545	-0.0417	-0.3494	-0.1565	-1.8827	-5.4579	1.4629	-0.7673	0.0852	-0.2215	-0.782	-0.6254	0.077	-0.3504	0.0405	-0.2304	0.2733	-0.7147	-0.4655	-2.5819	-0.3205	-0.6544	-1.4913	-0.6724	-1.6356	-0.1323	-0.3294	-2.3826	-1.0976	-0.5098	0.1134	0.3776	-0.1283	-1.5169	0.7636	0.6557	0.783	-1.3202	0.5477	-0.0017	0.2311	1.3154	-0.0485	0.7106	-0.8481	-0.8622	-1.1933	-1.3844	-1.005	-1.6556	0.339	-1.6339	0.3315	-0.43	0.4263	2.0109	0.5401	0.2561	-0.0627	-0.023	-3.4059	0.0998	-0.31	-0.3297	-0.0718	-0.3363	-0.7179	-1.2318	-0.435	3.2275	-2.352	-1.4762	-1.8121	0.6163	-0.8447	0.6286	-0.5916	-0.7025	-0.5533	-0.7233	-1.5261	-0.6247	-1.0451	-1.0133	-0.3501	-0.4674	0.3554	-0.8152	-0.8066	-0.4008	-0.0562	0.7267	-1.5076	0.977	-0.28	-0.2382	-0.825	0.7552	0.3957	-1.2046	0.0239	0.0476	-0.6805	-0.478	2.3809	0.5922	-0.3434	-0.1051	-0.3253	-0.3971	-0.6294	-3.1111	-0.6497	-1.0645	-0.6368	-1.2407	1.415	-0.3602	-0.5666	0.6608	0.6495	-0.6573	-0.5019	0.5341	-1.2475	0.4223	-1.3449	-2.7941	0.0964	-0.4276	0.8677	0.9143	-1.7588	0.2691	0.6525	-0.8247	0.086	1.3453	-0.2895	0.249	1.1893	-0.9085	-0.8327	-0.057	-0.5019	-0.103	-1.6291	2.0483	-0.5432	-0.2507	0.2085	-0.5021	-0.9046	-0.6601	-0.7464	-0.1659	0.146	-6.0379	-1.2057	-0.8235	-0.4201	0.3498	0.1263	-0.4654	-0.2799	0.6629	-0.4838	-0.6721	-0.6635	-0.3548	3.3147	-0.4923	0.2425	0.1017	-0.5513	-0.0233	-0.3037	0.1998	-0.0382	-0.2279	-0.4489	0.2627	0.2117	-0.0532	-0.8172	-0.2362	0.2349	-0.0632	0.0924	-0.1767	-0.6262	0.0469	-0.9451	0.2175	-0.6513	-0.2523	0.1632	-0.3201	-0.3334	-0.6175	-0.6327	-0.0027	-0.2559	-0.1494	-0.648	-0.0098	-1.3592	-1.2501	0.0052	0.1113	-0.6194	-0.0759	0.2089	-0.0886	0.3759	0.3881	0.1691	-0.4377	1.0571	-0.2901	0.1086	0.0638	0.5066	-0.4847	-0.0917	0.5159	0.3513	-0.1137	4.1656	0.1243	0.2362	0.3638	0.4315	-0.1037	-3.0531	-1.4972	-0.3642	-0.9848	0.2235	-0.8766	-2.8664	0.38	-1.9425	0.7138	0.3676	0.0761	-1.1151	-1.2289	-0.3627	0.1332	-1.1449	-0.0922	-0.093	-0.1633	-1.0617	-0.7749	-0.2156	0.0792	-1.0579	0.814	-1.8635	-0.4784	0.2359	-0.8452	-0.7583	0.0653	1.0888	-0.2449	2.5339	-1.4597	-0.2016	-1.2894	-3.0293	-0.3272	2.0807	-1.6039	0.1831	-0.7847	-1.1397	0.0573	-0.3891	-0.005	-0.4991	-0.9191	1.2841	-0.2292	-0.2951	0.1476	-2.5772	-0.1924	-0.7739	-0.3489	0.2501	-1.0088	-0.9871	-0.1127	-1.1461	-0.5465	0.4064	-1.9051	-0.2611	-0.8187	0.2572	-0.0741	-0.9013	0.6902	-0.3926	0.4152	0.2042	-0.3909	-1.2474	-0.125	0.7944	-0.5136	0.0317	-0.2084	-0.8677	-1.9557	-0.8119	0.084	-1.0934	-0.3888	0.3733	0.0333	-0.2893	-1.5743	-1.2311	-0.1886	-1.6222	-0.5859	-0.5231	-0.2746	-1.268	-1.2307	0.4183	-0.0471	-1.1792	-4.158	0.311	-1.4366	-1.4384	0.1305	-0.1376	-3.3512	-0.7259	-2.0652	-0.3969	-2.3289	0.4626	-0.0141	0.5331	0.0132	-1.5023	-2.6159	-0.1311	-0.6258	0.4422	-0.4049	-0.96	-1.5327	-0.8716	-1.129	0.1971	-0.781	-0.2578	-0.9794	-0.3199	0.3577	-0.3066	0.4089	-0.4254	-0.6936	0.0821	-0.8853	-0.3943	-0.2919	-0.0161	-0.5976	-0.9122	-0.5583	-1.7158	-1.7823	-0.4442	-0.4747	0.7892	-1.1738	0.3477	-1.1938	-1.8386	-0.3152	0.0033	-0.9087	-0.0851	-0.3647	0.0547	0.0945	-1.3316	-0.4369	-2.02	1.5785	0.7001	-2.0918	0.2693	0.3988	0.1559	-0.481	-0.3377	0.1764	-0.0234	-0.3615	-0.5157	0.2038	0.3306	-0.6924	-0.5955	0.0823	-0.8348	-0.0351	-0.4232	-0.169	-0.6156	1.0951	-1.0325	-0.6293	-0.772	-0.0436	-1.0297	0.0604	-0.4044	-1.0292	-0.3412	0.1571	-1.2067	1.1207	0.0732	-0.0283	0.0389	-0.8299	-1.5451	-0.0464	-0.522	0.3333	-0.9877	-3.5813	-0.5834	-0.6076	-2.0102	-0.8127	-0.4634	-1.0255	-0.8285	-0.5479	-1.3102	-0.556	-0.5338	-0.5073	-0.3764	-0.4775	-0.2042	-0.399	-0.2575	-0.4177	-0.6872	0.1475	-0.4385	-0.7757	-0.5032	-0.8337	-0.576	-0.8145	-0.3227	-0.2749	0.1268	-0.6538	-0.4237	-0.233	-0.4618	-0.4539	-0.5385	-0.1328	-0.4967	-1.0019	-2.7584	-1.7226	-0.2539	-0.081	-0.1193	-0.8544	0.2038	-0.52	-1.0392	-1.4367	-0.2999	-0.3139	0.238	-0.5287	-2.6834	-0.7321	-1.3223	-2.1093	-0.7193	-0.2521	-0.6411	-0.2723	-0.8809	-0.7938	-0.4349	-0.5988	-0.6918	-0.6254	-0.8356	-3.3955	-0.5159	-1.2498	-0.3564	-0.3177	-0.0213	-0.1775	-0.6764	-1.1342	-0.5913	0.0137	0.1475	0.0038	-0.3596	-0.8295	-0.8342	-0.3517	0.2866	-0.6725	0.3761	-0.3595	-0.1077	-0.6819	0.1267	-0.0388	0.0087	-0.2557	0.8874	-1.1592	0.0835	0.5968	0.2538	0.2822	-2.2947	-0.2973	-0.7229	-0.0914	0.3155	0.2468	0.1471	-0.22	-1.0845	-0.1552	-0.2081	1.9834	0.8635	-3.9414	-1.0498	1.5449	0.1223	-1.1156	0.2156	-0.137	1.2103	-0.0461	-2.8094	0.4231	0.1821	-0.0145	-1.2981	-0.0684	1.4935	-0.1969	1.0112	0.467	0.1233	-0.2333	0.9175	0.6758	0.3309	0.3649	-0.5554	0.6233	-0.3007	-1.9435	0.2639	-1.7852	-0.2229	0.8402	0.403	0.5169	-0.725	-0.2306	-1.0748	0.1786	0.0154	-1.402	-0.473	1.1679	1.429	-0.9197	-1.8319	1.4023	0.0455	1.3317	0.3938	-0.3832	-0.3667	-0.5491	0.4387	-0.0344	-1.4898	-1.1679	-2.9665	-2.4245	0.4961	-1.2522	-0.4538	-0.2217	0.2292	-0.5954	-0.8875	-0.5954	-0.7126	-0.2291	-0.0557	-0.2851	-2.0558	-0.5619	-1.1766	-1.3975	-0.4424	-0.3987	-1.8272	-0.3203	-0.581	0.4046	-0.6595	-1.7474	0.2665	-0.131	-3.2796	0.18	-0.2133	-0.4527	-1.3123	-0.5292	0.8662	-0.2386	-0.2843	-1.1112	2.2845	-0.0712	-0.4818	0.2692	0.3725	-0.2772	0.7526	-0.5127	0.5331	0.2923	-0.4984	2.7619	0.6092	-2.6185	-0.7738	-0.1943	-1.2291	0.5714	0.2077	-3.7774	0.1184	-0.3578	0.0787	-0.6807	0.0782	-0.2034	-2.1404	-0.1142	-0.14	0.0977	-0.848	-0.9022	0.1494	-1.8353	1.1409	-1.8309	-0.5868	0.1404	-0.5455	0.8661	-1.5749	-0.1773	-0.1268	-1.0032	1.4551	0.0396	-1.1517	0.4076	-0.179	-0.4788	-0.096	-0.1617	-0.0656	0.2547	-1.7811	0.2863	0.1746	0.6156	-0.1922	-0.5124	-0.3529	0.4294	-1.6712	-0.228	0.1937	-0.6034	-0.2707	2.2605	0.1667	0.3965	-0.9664	-0.4948	0.229	-0.8497	0.4059	0.627	-0.9101	0.4447	-2.1745	-0.2479	0.3743	-0.0599	-1.0002	0.0133	-0.2848	0.0507	-0.7096	0.0318	-2.3065	-1.0637	-0.1874	0.4713	-0.3562	-2.7011	-0.3441	-0.0106	0.3929	1.0089	-1.4798	0.3629	0.1104	1.4059	-0.5184	-0.4778	-0.5471	0.8015	-0.3011	-1.256	-0.5465	-0.2046	-0.3705	-0.389	0.2559	-0.7275	-1.0741	-0.0512	-0.4001	-0.8475	-0.3118	0.2498	0.0825	-0.0031	-0.2543	-1.784	-0.0982	-0.728	0.4042	1.6296	0.4615	-0.2158	-0.7527	0.1423	0.345	-2.3654	1.2849	-1.1538	-0.6946	-0.1371	-0.9326	-0.1484	-0.0968	-0.7108	-5.762	-0.0685	-0.176	0.9831	-0.1841	-0.0062	-0.636	-0.0862	-0.565	-0.176	0.0917	-0.8757	0.0271	0.1104	0.2751	1.3732	-0.3257	-0.1059	1.3339	0.5505	1.0514	0.0135	-0.0781	-1.0654	-0.3202	0.9007	0.4305	-0.1699	0.0546	-0.083	-0.0556	0.2252	0.1792	-0.793	-1.5284	-0.459	-0.1313	1.1891	-2.3261	1.8979	-0.6193	0.3108	0.0381	1.3468	-0.6193	0.2394	-1.5797	0.0688	-0.9161	0.4009	1.1892	0.0756	-1.7666	-0.6183	0.6189	-0.5851	0.1785	0.9171	-0.1123	-1.8765	0.0722	-0.3213	0.1547	-0.8113	-0.1212	2.8227	0.2027	-0.8417	1.7444	-1.3873	-0.1911	0.2193	-0.9489	0.1254	0.0835	-0.4339	-0.2448	0.1769	-0.4776	0.2265	1.9192	0.3354	0.6421	-0.1209	0.6573	-1.3253	-0.5176	0.643	-0.6597	0.5163	-0.3109	0.2446	-0.0082	2.5997	0.5	1.4461	-2.7498	-1.9383	-0.6703	0.0904	-0.3876	0.2086	0.3478	-1.5422	0.2824	0.9589	0.6577	0.4251	0.7715	0.008	-0.1486	1.0924	9.2699	-0.2742	0.7791	0.2918	-0.631	-0.5062	-0.1728	-0.0687	1.4665	-0.436	-0.2615	-0.0755	-1.1302	0.0078	-0.2629	0.4924	-1.4502	0.1857	0.1418	0.2765	-0.353	-0.3099	-0.1606	0.6338	0.0772	0.4339	0.1509	-0.424	0.1971	0.077	-0.039	-1.0025	0.0435	2.446	0.3627	0.0961	-1.3138	0.3837	0.7932	0.0177	0.5389	0.7092	-0.1653	0.1871	-0.1694	0.3761	-0.8728	0.0155	0.6434	0.1539	0.4787	-0.937	-0.033	0.3516	-3.0325	0.2318	-0.8004	0.2441	-4.8196	-0.2825	0.7038	-1.5578	-0.289	0.0408	-0.0485	-1.7546	-0.3092	0.3099	0.1843	2.1531	-0.4026	-0.7897	-0.1632	-1.0269	-0.3674	0.9025	0.5381	0.285	0.2807	-0.2954	2.0054	-0.7417	0.6699	-0.193	-1.1525	0.3552	0.7979	-1.4581	0.3733	5.0467	0.397	0.6381	-0.2664	-0.4793	0.4032	0.1009	-1.8085	-0.2568	-0.4059	0.8063	0.4218	-0.8437	0.9268	-0.451	0.5539	-2.6384	-0.0338	0.4	0.1303	0.2486	1.2676	-1.3376	-0.7183	-2.3894	0.2824	-0.5823	0.8719	0.1451	-0.1181	0.6078	-0.3822	-0.3559	-0.4718	-0.1866	0.4096	-0.3052	-0.4117	0.3745	0.3267	-0.2538	-1.515	0.344	0.7315	-0.6016	0.1492	0.6077	-2.7822	0.8442	0.7723	-2.4873	-0.2102	0.4129	0.1216	-0.4309	-0.0805	0.3466	0.0353	0.222	0.2975	-1.211	-0.2056	1.2462	0.7923	-0.4783	0.5983	0.3079	-0.024	0.1348	0.3521	1.2243	0.5336	-0.1277	-0.2007	-0.0281	-0.5104	0.2608	-0.2797	0.0055	-0.0502	-0.2472	-0.2468	-0.4367	-0.2304	0.1323	-0.4556	-1.4935	0.1648	0.1941	0.2497	0.0467	0.1376	-0.0155	-0.2245	-0.3689	-1.379	0.2064	-0.0265	-2.548	-0.5724	-0.0607	-0.0872	0.2509	-1.0068	0.0496	0.6618	-0.1591	-0.689	-0.0624	0.0052	-0.221	0.2672	-0.2289	1.0464	-0.0828	0.1067	0.2357	0.6204	-0.0751	-0.4719	-0.4366	0.288	0.221	-0.6728	0.4587	0.3511	-0.3082	-0.0411	1.2027	-1.1605	0.171	-0.4788	-0.0885	-0.5723	-1.5441	1.1603	-0.4545	0.9936	-0.2694	0.5165	-0.8304	0.3668	-0.3843	-0.8148	-0.9647	-1.2568	0.1936	-0.7142	-0.0667	-0.2159	-1.2125	0.9572	0.5357	0.5198	-0.7781	1.1412	0.286	1.0422	-0.3146	-0.6363	0.4148	-0.1086	-0.1857	0.2463	0.327	0.2666	-0.1992	0.1917	0.2686	-0.7014	-1.523	-3.1133	0.0966	-0.239	-0.4471	-0.0382	0.023	0.1931	-0.0869	-0.4416	1.3294	-1.5383	-1.0812	0.1797	1.3454	-0.071	-0.3439	-1.4111	-3.3091	1.9871	0.2827	-0.3344	-0.2337	0.3601	-0.3639	-0.1075	2.5315	-2.3099	0.7147	0.6802	-1.101	-0.2929	0.3821	1.622	0.4773	0.2664	0.7496	-1.1215	0.0343	0.1292	-1.6607	-0.4902	-0.8721	-1.8812	-0.2185	0.06	-1.1081	-0.0742	0.3411	-0.6606	0.1501	0.9326	-0.5486	-0.7234	0.8335	-1.6431	0.4308	-0.0298	-0.1375	1.6531	-0.2358	1.4689	0.5032	-0.5222	-1.3386	0.1603	-0.2262	-1.3357	-0.3005	-1.1971	-0.5932	-0.9138	-0.8158	-0.6191	0.3616	-1.3738	0.1047	-0.7088	-0.7768	0.8959	-2.4887	-0.5521	-0.1057	0.992	0.0814	-0.0283	-0.3061	0.6245	-1.0546	-0.2585	0.0522	1.2276	-0.0489	-0.0739	0.1245	-1.4018
975_Baseline	0.5713	-1.5403	0.733	0.5248	9.4319	0.2211	0.2147	0.0305	0.2631	-0.2808	-0.7261	-0.0548	0.4772	-0.2482	-1.1442	-0.0621	0.0492	-0.1011	0.0684	0.1546	-0.1982	2.5172	0.8246	2.0209	1.036	2.1429	-1.3786	1.085	0.1683	1.4351	-0.2998	0.1155	4.3388	1.4138	0.7526	1.6342	2.3535	0.7621	0.3091	-0.0115	1.6635	0.3953	1.9313	-0.0858	1.0905	4.234	0.7029	3.2016	0.2479	0.7311	0.8698	5.8679	2.6786	1.7519	-0.0311	2.8983	-0.0719	2.3593	4.7919	1.9565	-0.1662	0.7375	0.7201	0.4346	1.9826	-1.4869	-0.2432	0.5201	1.157	0.4003	-0.0834	-0.4602	1.476	0.6624	-0.1617	1.5771	-0.3709	1.2439	0.964	0.8833	2.3859	0.9391	2.0547	0.739	-0.9921	2.0149	-0.8265	2.78	1.5251	2.1773	0.3103	2.4352	2.5474	2.5897	2.1867	0.3719	1.2669	1.5745	4.287	-3.164	2.2347	1.7238	2.0699	3.7632	1.9473	1.295	3.536	1.4489	-0.013	-0.1119	1.7983	3.8855	4.0781	2.2631	0.6065	1.2004	-0.0994	1.6149	0.4609	3.2648	2.603	2.0209	0.525	2.9516	2.91	1.3079	2.3491	1.7305	3.9283	-1.1315	0.9446	1.6794	-1.4371	1.3804	3.001	1.219	0.7765	-0.65	0.2659	-0.2356	0.9524	1.529	1.2361	0.8895	3.3945	2.2401	-1.3967	2.2316	1.3592	3.08	-2.3037	0.5892	-0.0639	3.5608	-0.2904	1.3678	2.2047	1.0494	4.2691	1.4595	0.8172	1.3486	-0.1445	2.7274	-1.8671	-0.4989	-1.4699	0.626	1.9571	-1.2865	7.452	3.1429	2.2533	1.22	0.9484	2.5164	0.3038	0.0152	1.8381	2.6114	4.7578	0.5839	1.7315	0.4141	2.4706	0.6279	1.7698	0.8662	-0.0927	0.343	0.5866	0.1477	2.3118	0.7101	1.4023	1.8632	3.459	1.2825	1.5344	0.6219	3.8189	6.0327	0.8877	1.183	2.8468	0.2415	1.9391	0.5064	1.6045	0.5705	0.9172	0.4939	0.6391	-1.6326	0.9217	1.139	0.9499	2.412	1.0144	3.5383	1.372	-0.624	1.9859	1.5938	3.084	-0.5256	1.9679	0.6967	-0.4017	0.4395	2.4195	1.6872	1.4339	1.4675	1.595	1.0151	2.0527	0.9262	0.5095	1.9997	2.2681	1.7819	1.5249	-0.3539	2.6458	-0.0141	0.5404	1.254	2.4529	0.7251	0.8142	0.716	2.9053	1.4367	2.3925	2.7004	0.6885	-0.6276	0.4396	1.9541	1.1982	0.7552	1.4353	1.1147	0.9357	0.3629	0.8578	0.9227	1.5432	-0.0762	1.7217	1.3508	3.3222	0.4602	0.2833	2.7201	0.3103	2.0282	1.4389	2.3456	0.1886	2.2187	1.5376	0.9126	1.227	0.9765	3.0852	1.5806	1.8663	1.3641	0.7122	0.3986	0.7892	1.6947	1.6697	0.8982	0.1318	-0.9179	2.0644	0.3113	1.7264	0.9352	2.0379	1.2572	0.0668	4.4016	1.1801	0.3826	1.1875	1.4893	1.2629	0.0153	2.0997	1.2722	2.5248	1.9454	0.8117	2.417	0.8437	0.945	1.6848	1.0417	0.3818	1.5096	0.4498	1.7219	0.5042	1.3089	3.542	0.4581	0.9619	0.7449	1.2445	1.2519	-1.0163	0.2528	1.3487	-0.441	0.8989	-0.7303	1.8058	0.9579	1.503	-0.3721	1.0422	2.9242	1.6657	1.2336	0.4782	5.6994	1.0903	2.194	0.0373	0.9215	0.1395	-0.6526	-0.0297	1.2312	0.5951	0.99	1.1135	2.7796	1.3597	-0.0822	1.6641	0.1596	1.4954	1.5614	3.4625	0.2029	0.8306	0.3122	-0.2431	-0.1627	0.0567	-0.5925	-0.1507	0.9315	0.651	1.0912	-0.4178	-5.7858	-1.0697	0.6369	0.5218	0.6272	0.5253	0.1161	-1.0843	0.5917	0.2527	-0.6311	2.3841	-0.786	0.6674	-0.5478	-0.326	1.2054	-0.0733	0.2043	0.0521	0.3552	-1.1935	-1.2859	1.264	0.8762	0.358	-1.0397	-1.1511	1.9144	-0.0984	0.2525	0.4654	0.4868	1.0109	-0.3191	-0.2711	0.2601	1.3917	-0.2421	0.53	0.4427	-6.8678	1.0835	1.1501	0.382	0.379	-0.3253	1.4182	0.242	-0.1806	0.0411	1.5366	3.0122	2.4646	1.5501	0.6344	0.8425	1.6451	0.0355	0.3717	0.7208	-0.2778	-0.9607	0.5715	1.0001	0.7798	5.9882	0.7978	3.3866	-0.9382	1.0747	-0.1248	2.0181	1.709	0.314	2.3751	1.0821	0.0294	0.6753	-2.2611	0.6723	0.2913	0.5986	1.3605	-0.0693	0.3796	4.1266	0.3452	1.3277	1.1563	1.4791	1.1639	-0.5032	0.9395	1.0337	-0.3079	-0.3166	1.8338	0.1054	0.1678	3.2085	3.3963	0.6926	1.6472	2.5367	0.8516	1.0122	1.8539	0.971	0.4808	-1.1081	2.6549	1.3435	2.5523	0.5248	0.323	1.9659	0.7561	1.2988	0.5381	1.4773	1.8208	-0.2753	1.3584	2.0766	1.8904	2.2462	-0.0494	3.1333	0.8858	4.9459	1.1885	0.7027	0.7251	2.1862	-0.2703	0.4426	2.0952	-1.1594	2.3994	-0.2401	1.3894	-0.2011	3.7443	1.6109	-0.8626	2.3449	-0.5627	-1.6127	2.1915	1.0728	-0.0549	0.7719	-0.0552	3.9287	3.0308	3.9309	1.0575	2.1496	-2.2079	3.7016	2.529	0.0739	-0.4371	0.8185	0.8083	0.7146	0.5091	0.441	1.2105	0.4232	-0.2711	0.3975	0.8376	0.5008	0.5131	0.8466	1.123	-1.3468	-0.4648	2.0868	0.3754	1.8391	-0.4811	2.6699	-0.5179	-0.0471	2.5507	2.6267	0.2435	2.9068	-1.0398	3.7173	1.2204	2.3235	0.1437	0.3714	2.1779	3.548	0.3188	0.5347	0.3509	1.8021	-0.3422	0.6268	-0.0363	-0.2012	1.3868	0.9927	-0.9268	2.6506	3.065	1.2296	1.449	0.2983	1.4998	-0.5523	1.3557	2.4909	2.1715	1.3373	1.0867	-0.1052	2.7046	2.3702	0.0259	0.9088	-0.5054	0.2392	-0.1677	0.0277	-0.9051	0.4584	-1.5578	-0.9436	0.8658	0.6143	2.0403	-0.0447	1.5988	-1.8119	-0.8879	1.6029	0.0595	0.8041	-0.3181	2.9591	2.4969	2.1512	1.0793	1.3257	1.6279	-0.2976	0.8546	-0.0436	2.5151	1.662	1.8525	0.1903	1.1105	0.193	0.8133	2.3154	-1.1356	-0.1012	0.6565	1.8684	1.0951	0.6881	0.9221	1.5656	1.4854	2.0705	1.0436	-0.6337	1.0668	1.6663	1.9337	-0.2622	0.647	2.0034	0.4775	1.1537	2.0402	1.8621	2.1902	0.439	-1.7594	3.2936	-2.0362	1.1173	-0.1633	2.2105	1.7957	1.8486	1.6094	-0.4706	2.2748	1.3181	0.8337	1.9497	1.76	-1.2175	1.4843	0.66	2.0871	-0.267	0.1418	3.227	-3.194	3.7382	-0.8927	-0.5359	1.0745	-0.5519	1.5578	1.5769	1.619	0.2619	0.1161	-0.4017	0.5604	-0.446	0.1204	2.6436	-0.4037	1.2664	2.6223	1.8184	-0.1574	1.5455	0.4051	-0.0522	1.6204	1.9179	1.4323	0.3615	0.0536	-1.4995	0.4576	1.6295	-0.2545	1.1471	-0.606	0.0637	1.3778	1.4219	1.1849	2.3303	2.5561	-1.4995	-0.098	1.7201	-0.0292	-0.1564	1.2243	0.3323	0.2485	1.9254	0.4434	-0.0679	1.3048	1.2169	0.0607	0.4332	-0.068	0.2281	0.5075	0.8302	2.8003	0.2929	0.7093	1.2851	-1.2991	-0.0133	1.4892	0.2795	0.3594	0.4581	0.9291	0.1497	-1.514	-0.2933	0.7983	0.3276	0.3017	0.6076	3.3261	0.1003	0.5064	0.2182	0.4251	0.577	1.9926	-1.1834	-0.787	0.0517	1.5544	-1.7445	1.2866	0.4195	0.69	0.3087	-0.3681	0.9642	-0.5287	0.9481	-0.0956	0.3942	0.6899	0.021	0.3769	6.7405	1.6149	0.388	3.3732	0.57	2.7462	0.1515	0.176	2.4525	3.4104	2.0168	0.1803	1.7122	-0.9696	0.3936	2.6279	-2.0198	0.8307	-1.0391	0.5178	0.6464	1.0185	1.7571	2.2099	1.3651	1.1958	0.7121	1.6559	1.3108	1.1955	0.6684	0.0338	-0.1936	2.0279	-0.8098	0.2661	1.5327	0.9588	0.4446	-1.4004	2.8608	-1.7694	0.1529	1.4223	0.1819	1.3877	0.7541	2.0896	4.452	-1.3583	-2.0134	0.8832	2.5279	3.1752	2.6729	1.5713	5.0393	-0.7727	0.5024	2.0353	1.7408	0.0856	3.6719	5.3441	0.3533	2.7346	0.7518	0.838	0.2518	0.7601	3.719	2.346	-0.0681	1.2593	1.1075	1.6647	0.4988	4.5198	2.7814	3.4886	0.4294	0.6067	-0.5285	1.5613	0.1688	-0.1599	1.1692	-0.0927	3.9359	-0.4395	-0.25	2.0701	0.5612	3.5101	1.0812	-0.3174	1.3933	1.0603	2.5633	2.7484	0.738	4.2268	1.128	3.6392	2.4017	-0.0199	3.0365	1.1677	0.1961	2.2102	1.542	3.7172	3.7436	2.3933	-0.066	2.3361	-0.2248	1.3847	1.7757	-0.1739	1.7538	0.9392	1.1633	3.1158	1.1233	1.1539	1.0826	0.4593	2.2678	-0.021	0.9465	-1.0753	1.9918	0.5333	1.6724	0.5972	0.9385	1.0917	2.5895	3.3729	1.8157	1.8767	-0.3403	3.4925	-0.696	-0.4432	-2.0896	3.5844	2.9425	0.5046	2.372	-0.001	0.9982	0.3026	0.6533	-1.6746	-0.1994	0.0611	1.5393	1.8261	1.7177	3.3891	1.9598	1.7648	2.2712	1.8511	0.7473	2.5707	1.3515	1.128	0.3357	2.4661	2.2848	1.627	1.4804	-0.3378	1.1995	3.2104	2.0236	4.6217	0.5403	2.0914	-0.2652	0.4816	1.8759	0.4514	1.574	2.239	1.0532	1.2902	1.1214	1.3804	0.7266	2.157	1.8215	1.9579	1.5797	1.8529	3.6049	2.8226	0.9559	0.5903	3.7362	2.1737	1.449	-0.0573	0.2857	-0.7376	-0.7237	0.2709	-0.8791	1.1166	1.4776	0.0282	0.2757	-1.4097	0.6649	1.117	0.5003	1.6145	0.8162	-0.2254	0.282	4.6077	3.2805	3.465	2.7599	1.4186	1.6756	2.154	0.8639	2.1848	3.4463	0.1297	4.1794	1.5713	2.0292	1.9913	2.3652	1.7385	0.9877	0.8371	-0.9021	0.6501	0.7028	0.2712	-2.1842	2.8521	0.0447	0.8962	0.9061	-0.5176	1.7364	1.6336	4.0824	0.3192	0.7773	-0.6327	-0.2004	1.5838	0.5128	0.0959	1.5763	1.4879	1.529	2.96	1.8322	0.085	3.76	-0.5102	0.6175	-1.2926	0.7829	0.5955	1.1284	1.5708	-0.7018	0.4631	0.9766	2.0036	-0.0786	0.5125	-0.5936	0.5547	-0.0894	1.9625	0.3359	1.3676	1.4657	0.7938	2.1892	0.988	1.0497	1.6925	2.582	1.808	1.3693	0.6079	-0.5801	1.5465	1.3807	1.8424	1.0392	0.5267	-0.7432	2.5711	1.6185	0.5561	1.463	2.7019	2.1565	0.48	2.1709	1.68	0.5633	0.2862	1.371	2.4867	0.3929	0.2904	0.1139	0.4164	2.0964	-3.9715	4.2353	0.9419	0.16	0.3568	0.1562	1.6749	-0.2867	1.0236	0.8343	0.0217	0.2286	2.1183	0.2163	3.2757	0.1455	-0.0158	2.6023	0.8411	3.075	2.2064	0.1177	-1.1654	0.7106	1.629	0.679	0.3003	-0.4245	1.3934	0.3988	2.0756	0.4244	0.3445	0.3857	0.1633	0.6867	2.588	1.168	2.1808	0.8968	2.008	-0.1376	-2.9092	2.0909	0.4549	1.5527	1.9012	0.1564	1.9004	2.3019	1.3877	1.154	1.5423	2.1999	1.7185	0.7221	1.6211	-0.035	0.2864	0.1971	0.5627	1.7077	0.8484	0.2344	0.2524	0.5639	0.2982	-0.4052	-1.6114	2.1859	-0.026	2.3677	1.1673	-2.5665	1.5127	1.9495	0.4585	1.9067	2.0943	0.4293	0.1387	2.0238	-3.2357	0.0075	2.9781	2.5378	0.604	0.7172	-3.5858	0.3715	0.3867	-1.0292	1.4457	0.6304	0.173	1.7155	1.3943	-0.5573	0.229	3.2599	2.6524	5.2093	2.4419	0.9916	0.6261	2.7481	0.4778	3.2849	2.3437	-0.639	0.8079	0.8386	1.4391	3.0685	3.391	0.6711	-0.0133	1.4093	0.3508	4.0583	0.4907	0.8916	1.9313	-0.0596	0.603	0.6028	1.0014	1.0899	1.251	0.2933	0.8595	1.9698	0.4938	5.3825	0.6065	2.8053	4.8533	2.4816	1.7095	0.1169	-0.0493	0.5538	-0.888	1.6264	0.6277	1.221	1.1865	2.1805	2.737	-1.7557	1.5249	0.7044	0.3136	2.0943	0.1069	0.7362	3.0763	1.1959	1.5652	0.1893	1.0997	2.2515	-0.2694	-0.0412	-2.1846	-0.1121	1.4777	-0.2279	0.4997	0.5686	-0.4234	3.1749	2.091	0.909	2.6252	0.5442	0.382	-1.6103	0.7342	0.2996	2.3191	0.264	0.6069	0.3394	1.7957	1.9382	0.1553	2.2543	-0.6164	-2.3847	-0.8392	2.7628	0.3963	1.8223	0.5985	0.6015	-0.5684	-3.8678	3.9482	2.8684	-2.5897	0.2564	1.9754	0.3797	-0.7278	0.8379	1.491	-0.2801	0.3786	1.5562	-2.391	2.6601	-1.8244	1.2284	0.7197	1.5917	-0.1938	-0.5058	0.5494	2.3163	0.2291	1.2696	0.1397	1.6248	0.1693	4.2588	5.8064	3.2342	1.1511	-1.4884	-1.4835	0.9506	-0.6643	1.7434	6.1511	1.7718	0.3251	0.0386	1.3129	-0.1414	-0.3508	-0.1787	1.8531	-0.3923	1.1257	1.8457	2.7056	0.3574	0.958	2.3703	-0.7587	-0.8008	0.6478	1.077	3.6631	0.5609	-0.2966	0.2647	2.4718	0.1171	2.4864	2.9406	1.1107	2.6764	-0.0875	-0.2181	1.7823	1.8454	1.8674	1.3111	1.0083	-0.0228	0.7833	0.2022	-0.8522	3.1632	-1.9054	1.9271	2.5191	2.7192	-0.8308	2.2029	3.6021	0.7625	-1.447	0.2655	-1.4887	1.7313	-0.3449	-1.2914	-3.0935	1.1452	0.4794	1.8599	2.2045	4.3958	0.92	1.5607	1.6229	1.8357	3.057	1.7967	0.9776	0.1061	0.7006	0.6168	0.5757	-0.2111	0.9014	-2.5008	0.3636	2.7146	0.2046	1.1505	-0.2744	0.8378	1.0344	0.6968	0.2265	1.4117	0.8527	0.0189	3.6058	-1.9032	0.0364	3.4768	-1.1016	0.9186	0.7321	0.5636	2.0797	-0.9313	-0.8821	0.3838	0.2555	0.5932	3.5077	0.7576	1.2349	0.9207	0.5654	-0.8663	-0.1526	1.1464	0.6378	2.3878	0.9133	-0.6677	0.2113	1.5747	0.1391	1.2784	1.4363	0.7991	-0.5118	4.4802	-0.5863	-0.1478	0.2526	-0.1958	0.0472	-0.148	1.3568	-0.1289	0.805	1.2278	-0.6125	0.5264	-0.2806	0.2896	-0.0781	1.8535	0.0563	-0.6174	-0.2488	1.0252	-0.3511	0.3582	0.556	-0.0739	0.1615	0.1669	-0.4607	0.8197	0.7183	-0.7138	0.2147	0.0415	4.4902	0.1969	-1.0418	0.6763	0.2315	-0.409	-1.1048	0.0153	1.6321	-0.896	-0.6662	-0.0304	0.3264	0.9394	0.0767	-0.9036	0.0696	1.2179	0.6588	1.3724	0.5394	-1.2752	0.0293	1.5244	0.5917	-1.1947	-0.1885	-0.2242	-0.3437	0.169	-0.5891	1.5679	-0.5761	0.9982	-0.0177	1.5801	0.1587	-0.5971	-0.0033	0.663	0.4911	1.2143	-0.3052	2.4779	0.4756	-0.1721	1.2216	-0.2948	0.1608	-0.2885	-0.3655	-0.613	0.1349	0.7445	0.0976	0.2545	-0.8403	6.5462	0.469	-0.0468	1.1004	3.0998	0.673	0.1149	0.5535	1.1956	0.1929	-0.6092	-0.1738	1.0437	0.6675	0.4631	-0.3708	-1.0936	0.6448	-0.6343	0.7716	1.3148	1.478	1.734	0.7148	1.6714	-0.5101	0.6417	0.6928	-0.0874	0.6709	-0.0201	0.9265	0.3387	-0.7756	0.2021	-0.3004	3.608	-1.7287	-0.0974	0.723	0.6633	-0.0195	2.0599	0.6197	0.0838	4.9729	1.0187	1.4989	-0.8846	2.3846	0.6836	-0.1316	1.8306	-1.3348	-0.2084	0.5046	1.2648	0.9746	1.7149	0.1016	1.1741	0.2604	3.9089	-0.7946	0.2605	2.6646	-2.0461	1.5425	-0.174	0.6986	0.9425	0.0137	-0.8722	0.3771	-1.3429	1.4773	0.2142	0.1435	1.707	0.6816	2.3556	1.8134	0.0061	0.9679	0.6562	0.5083	3.6248	0.1303	6.4525	0.6372	-0.5129	-2.4296	2.311	1.6455	1.6868	0.2044	1.1811	0.3287	2.4924	3.2489	4.2724	1.4446	4.4992	0.8804	3.2727	4.3849	1.1064	0.3226	1.1821	1.5259	1.3471	1.5194	-1.1063	2.3167	2.6844	0.6983	-0.3062	0.5568	2.0045	1.6514	1.9596	0.6033	1.8922	1.8863	0.7561	-1.133	-0.9767	-0.6834	2.3598	1.4917	1.2974	0.1711	1.4995	3.5555	-0.0811	2.118	0.9995	0.403	-1.1466	0.7718	-4.1105	1.7237	0.1306	-1.4612	-0.3865	0.203	2.4653	1.2916	-0.6208	0.3659	1.8501	0.2144	0.7897	-0.4057	1.9175	3.6362	-0.5229	-2.1746	-0.1209	0.4985	0.4819	0.2294	-0.1227	1.3297	2.0123	1.0148	0.2455	0.1113	-1.0203	0.7984	-1.7157	3.0663	1.8729	0.1367	0.5603	2.9799	1.3225	5.6595	0.4306	0.8525	0.5257	-3.0404	0.3917	-0.6226	0.129	0.2041	1.1136	1.4757	1.3973	-0.2453	3.2604	3.5921	3.3104	1.5788	-0.4357	-1.5694	3.2038	1.2013	-0.7558	1.4599	-0.0498	0.3392	0.5209	0.6654	2.4313	0.3435	0.4093	-1.7864	3.6986	1.6491	0.8608	1.8108	2.9495	0.273	3.131	0.7069	0.523	0.1324	1.0778	1.0241	1.0013	1.4776	0.0231	0.6569	0.2482	-1.0792	0.6453	1.0563	0.5454	0.6621	2.2842	2.6421	-1.2256	-0.2169	1.4518	-4.9702	-1.7613	1.6492	1.1919	-0.0192	2.9276	2.7637	0.6172	0.1558	0.3548	0.7817	0.7295	-1.4382	-3.4017	0.6064	1.1567	1.3833	0.5678	-1.7458	-0.3851	5.2347	0.5836	0.8492	1.7882	0.6817	-1.4904	2.4909	-1.0415	0.7048	0.791	-0.266	2.0673	0.8081	1.8659	1.3554	1.708	0.7006	1.7826	1.0979	-0.2419	1.406	1.1832	0.4897	-0.3464	-0.7652	-0.0607	0.0117	0.2777	1.3491	0.3292	0.985	0.5177	0.595	1.074	-0.0039	-0.1379	1.0473	-0.5628	0.2392	0.2013	-0.0354	0.0575	0.1327	0.391	-0.3569	3.2099	0.6349	-0.1848	-0.0501	0.6546	-0.2377	1.6656	-0.1457	-0.3982	1.9004	-0.9203	0.523	-0.1744	1.7718	1.7104	-0.2011	-0.3607	-0.036	0.4538	-0.0124	0.1814	-0.9204	0.0892	0.4831	-0.3273	1.2181	0.2731	1.3866	-0.0422	1.22	0.9243	-0.8268	0.6205	-0.9661	0.6221	-0.2543	-0.0731	1.1624	1.6927	0.6413	0.3363	-0.3934	0.7444	-0.3109	-0.5113	0.8241	1.0566	0.2257	2.6355	2.4814	0.1802	0.6233	0.2037	0.7944	-0.3597	-2.7027	-1.0057	-0.0638	1.618	2.2149	0.079	3.3025	0.5409	-0.9406	0.6671	0.8248	0.5208	0.1584	-0.8905	0.5044	0.1493	-0.5822	1.7198	-0.1754	-0.7695	0.6764	-0.0933	1.8794	0.6165	0.7735	1.6344	-0.3545	0.5251	1.571	-0.3305	0.6449	0.0076	3.7131	0.0691	-0.5715	-0.8797	2.2367	3.7611	-2.1867	1.4947	-7.8144	0.9698	-0.1999	-0.5391	0.693	0.1522	-0.9889	-0.222	0.7096	0.9296	0.1995	-0.5916	0.6858	2.4868	0.9674	0.078	0.4951	0.8119	3.4507	-0.6137	0.6277	3.4377	2.3973	-0.1379	2.2362	-2.9771	0.6928	-1.4893	0.9631	1.392	1.0191	0.7941	-1.0718	1.4534	-0.6988	0.587	-0.9811	-0.4285	1.1176	-0.5579	1.2179	0.7212	0.6821	-0.7936	-0.8285	-0.0544	1.1128	-1.1691	1.2096	2.5087	3.2329	-1.4215	0.5583	2.42	-4.2881	1.4866	0.2179	-0.4184	0.884	-0.2784	0.2093	0.6621	1.114	-3.2726	2.7095	0.8663	-0.9262	4.3405	-1.1905	-1.7586	-1.9527	0.1621	1.95	-1.0813	1.9178	0.7683	1.1895	0.3639	0.4201	-1.7052	0.9541	1.1125	0.353	0.8856	-1.2398	0.7788	2.0151	2.0575	2.0112	0.241	-0.0309	-0.2467	-1.1878	0.8565	0.8694	-3.0789	0.9265	1.4162	0.7504	0.4072	1.3241	0.3635	0.8829	0.815	0.9621	-0.0622	0.5434	1.6771	-0.495	0.7303	-0.9398	0.9947	0.7298	-2.5427	-2.7234	1.1546	2.7238	1.1231	1.1608	1.7435	2.2961	2.4976	-3.1477	1.411	0.7252	2.2362	1.5829	-0.8506	-0.6722	0.8229	0.2536	1.1251	0.6257	0.8635	0.2014	-0.0819	0.4904	-0.827	-0.7852	-1.1533	0.4069	0.7432	2.2123	0.1942	0.266	4.0699	-0.7521	1.654	-1.9562	2.6754	1.1581	0.578	1.5936	0.7211	1.0375	-0.8237	1.0077	-0.3279	-0.2443	0.0414	-0.5171	1.0934	-0.0801	3.2318	1.9441	-0.6962	0.52	-0.6601	-0.9461	-3.2012	0.4889	-0.8803	-1.99	0.7048	-2.1179	-1.363	0.0854	0.7062	-1.2547	-0.6715	0.0716	0.4081	-0.2975	-0.173	-0.0743	0.007	0.3186	-0.1467	-0.5123	0.5528	0.6553	0.8129	-0.153	-1.004	-1.3523	-0.3335	-0.1404	0.8107	0.936	-0.4229	-0.1803	0.3272	-0.2795	-0.1473	-0.2507	0.1276	-0.473	-0.6276	-2.6683	0.4561	-1.0358	0.1553	2.013	-0.085	0.5923	-0.4723	0.5652	-1.4813	0.2806	-0.0972	-1.3432	-0.2892	-1.544	0.119	-2.0966	-0.9582	1.7954	0.321	-0.5975	0.3702	-0.9124	-0.4707	0.0815	-0.1536	-0.5214	-1.2137	0.6218	-2.6937	0.0742	-0.8493	-0.0831	-0.1357	-0.0644	-2.0371	-1.1029	-0.772	-0.6068	0.7098	1.3989	1.4842	-0.4354	-0.104	-0.1963	-0.5969	0.9744	-0.695	0.9865	-0.0166	-0.0858	-0.5519	0.6125	0.0083	-0.3496	-0.014	-0.8336	0.0328	-0.2296	0.0029	-0.7101	0.927	-0.8684	-0.1155	0.36	0.3598	0.1346	-0.5871	0.3088	0.3009	-0.2455	0.0282	0.2444	0.4553	0.6921	-3.1101	0.0813	1.2874	1.5079	-1.0119	-0.1828	0.5486	0.1392	-0.7544	-2.0128	-0.0041	-0.0172	-1.2478	0.3976	0.1592	0.5399	0.579	0.1836	0.0855	-0.3637	0.3634	1.5793	-1.6739	0.7027	0.3359	0.3141	-0.8809	0.4158	-0.9883	-0.2014	-0.1321	0.1394	1.0853	0.6789	0.6084	-0.6164	-0.1442	0.1828	0.1555	0.1361	-0.7699	0.0012	0.0336	-0.9794	-0.5937	2.4628	0.5973	1.393	-0.6855	0.7299	-0.2593	-0.7333	0.1272	-0.4654	1.4007	-0.8454	-0.4205	0.654	-0.4391	-0.4583	-0.2873	0.7404	0.2871	0.9761	0.6192	0.0951	0.116	0.0601	-0.3229	2.211	0.3233	-0.878	2.1983	-0.373	-1.2225	-0.0574	0.4024	-1.3007	0.121	-0.3598	0.2321	0.3261	0.0877	1.7984	1.9768	-1.9754	0.0379	0.1094	0.7437	0.293	0.5065	0.1153	0.2534	-0.5873	0.1831	-0.3659	-0.4375	-0.9394	-0.0187	0.5794	0.4465	0.756	-0.468	2.0536	1.1961	0.1074	-1.5788	0.3289	-2.5553	-0.0057	0.2229	0.0907	-0.3312	-0.1533	-1.885	0.2788	-0.8014	-0.2006	-0.458	-0.2333	-2.724	1.001	-0.1883	0.1636	1.097	-0.9613	-0.5515	-0.5977	1.2153	-0.032	-0.4318	-0.0164	-0.0239	-0.4079	0.0126	-0.8082	-0.7945	-0.1427	2.8232	0.3394	-0.3456	-0.3135	0.8269	1.783	1.0276	-0.2037	-0.1952	-0.6145	6.3798	-1.6275	0.4983	0.3392	1.0052	0.1528	0.3524	-0.1933	1.8698	-0.2241	0.6851	0.2247	-0.1134	-0.0527	5.1273	-0.4276	-0.8152	-0.9047	0.8562	0.446	0.162	3.7125	-0.1295	-0.3091	1.5261	-1.6899	1.086	-1.0497	0.1068	-0.0812	1.7067	2.0856	0.201	0.3748	0.2936	5.6439	-0.8113	1.3323	-0.5517	0.7364	-0.3634	0.2238	1.4498	-0.0474	0.1728	-2.0936	1.5735	0.2703	3.2139	1.2097	-0.1829	0.2704	0.7862	0.5261	0.6721	0.5647	2.0118	-0.098	0.0494	3.068	0.5376	1.8969	-0.7016	0.5285	0.6087	1.1904	0.4593	2.6104	0.6121	1.7091	0.4905	0.1187	-0.0785	1.6008	6.1655	0.2404	2.9731	2.2279	-0.2373	2.6132	-2.5201	-1.1204	1.1016	0.1044	1.0911	3.7685	0.7322	0.1701	1.0294	0.8195	-0.467	1.3979	4.0892	3.2484	2.6871	0.2493	0.1371	1.8257	0.1601	1.9847	0.8442	0.8967	0.1515	0.8925	1.035	1.3937	0.3897	3.0759	0.1632	2.0387	1.757	1.1553	-0.7097	-0.0018	2.3348	0.2191	0.6335	0.6672	1.1488	-0.1678	0.5456	-1.2697	0.6787	-1.4175	-0.4795	0.8319	4.4929	0.7273	3.0494	-0.3351	-0.191	-0.1807	3.9856	-0.905	0.3325	-0.1311	0.9103	-0.5431	2.0796	2.2126	-1.5174	0.2182	2.657	3.3014	2.2481	0.8339	2.6282	-0.1364	0.6632	2.5083	1.5895	1.4358	-0.1128	1.7653	-0.1482	0.8546	0.6401	-1.7904	0.4692	-4.9382	2.7109	-0.162	2.7861	2.1295	1.7859	1.0685	2.2577	1.6117	1.6162	3.4675	2.372	2.141	0.8574	2.0216	0.3513	1.1763	1.0456	1.5564	3.0002	1.6488	2.0764	-1.7317	0.4068	0.3423	2.2498	-0.9019	0.1766	-0.6948	0.098	1.0247	-0.0787	0.2083	0.0546	0.0164	-0.3036	0.0924	0.0208	-0.5353	0.3267	-0.3606	1.0709	0.6742	-0.9001	-0.424	-0.1161	0.1336	-0.5398	0.4532	-0.523	-0.3161	0.0699	0.0564	-0.1828	-0.0469	-0.126	-0.1995	-0.3367	2.1974	0.6488	-0.0854	1.2918	-0.0366	0.5825	0.2235	1.2395	1.2707	-0.9171	0.5542	0.0138	-0.1841	0.3488	0.725	1.1468	-0.343	0.7396	0.2251	-0.5866	-0.1153	0.2601	0.7353	0.5677	-1.1157	-0.3721	-0.6451	0.7374	-0.3764	0.1576	-1.3795	1.045	0.2162	1.8143	0.0615	1.8992	0.0022	0.6309	0.0089	0.1673	0.0041	0.5081	-0.3935	0.6694	1.7766	-1.8767	0.1011	-0.0522	0.8191	-1.1417	0.5584	0.6556	-0.0449	0.0072	0.2229	-1.0241	0.1506	-0.4216	-0.5027	0.3734	-0.0919	-0.0171	1.1581	0.1392	0.8542	-0.3449	0.1894	0.0698	-0.6951	5.5608	1.8429	-0.2614	0.4408	0.6073	-0.6608	0.5828	1.3301	1.3234	0.1315	0.4726	-1.9081	1.1767	-0.6573	1.9342	1.1662	-1.0254	0.1261	-0.7157	0.5214	-1.28	0.4776	0.9214	-0.0783	-0.0665	0.0652	-0.9296	-0.3782	-1.6266	0.3758	0.0587	0.8253	0.792	-0.7607	0.3659	0.2442	-0.1582	0.1325	1.0703	-0.2382	-0.6662	-1.5511	0.3994	-0.2459	0.0606	-1.0797	-0.5359	-0.6072	-0.835	0.5864	1.0201	0.2287	1.5774	-0.2215	-0.1431	0.5089	1.0001	-0.3967	0.5199	1.3716	1.1189	0.4906	-0.7319	-0.8556	0.1721	-0.5475	1.7752	0.1694	0.6052	-0.1187	0.1659	0.7158	-0.3517	0.6319	0.1707	-1.7146	0.6879	-0.779	-0.009	0.7515	0.0241	-0.457	-0.1743	0.5746	4.3693	0.3866	2.5182	1.552	1.5179	0.393	-1.0931	0.25	0.7463	0.4341	0.3675	0.5312	0.8288	-0.2125	0.772	-1.1159	2.0805	2.5687	-2.2048	-0.5983	2.3863	-0.0811	1.0606	-0.748	2.3646	-1.6403	0.8385	-0.837	0.9542	0.9549	0.1367	-0.7776	2.5506	-0.5941	-0.6347	2.7226	0.4284	1.862	1.3251	1.4802	1.1648	2.6479	2.5823	-0.0975	-0.1465	0.8913	0.3486	-0.0293	0.1622	0.6726	0.4705	-0.2445	0.1189	2.3403	-2.3582	1.2925	0.5545	3.5354	1.0545	0.0628	1.3201	0.198	0.427	-0.2392	-0.9655	0.6212	-0.6941	1.5316	1.6955	-0.6352	-0.1515	-0.2343	0.1128	-0.4151	0.5012	0.8385	1.0182	1.1918	0.7083	-0.6938	-0.0192	-0.1001	1.8798	5.5369	0.224	2.438	-1.3243	1.9666	0.9244	-0.1007	0.0424	-2.6238	1.3254	1.2053	-0.8568	1.6821	0.2423	1.0835	0.1365	1.8251	2.2784	0.1616	-1.2144	0.226	1.6114	0.8323	0.7167	-2.753	-3.7331	3.2083	1.0597	1.8055	1.3753	5.8968	3.6136	2.6877	5.9003	-1.6632	-0.6849	0.6256	-0.1766	0.834	0.6856	-0.4462	1.8838	2.5754	3.6026	1.7859	-0.5404	-0.6099	0.2283	1.7519	-1.6077	-2.8453	2.3024	0.5565	2.8883	2.3107	2.6053	0.1587	1.0809	2.6177	0.8212	1.287	1.3907	1.1067	1.0686	1.2075	2.7119	6.5952	0.6068	2.2182	-0.7355	1.4053	-2.4598	1.9972	0.6624	-1.8784	0.8926	-0.4172	1.6731	1.2588	0.4639	-1.0209	0.7669	0.5508	0.4613	0.7818	-5.057	3.3923	-2.5797	2.6712	0.5772	-0.1425	2.4649	0.1446	-0.4766	0.0757	1.1968	2.5749	0.3727	2.7836	3.2342	0.8026	2.232	-1.1324
976_6-week	-0.256	-0.9794	-0.513	0.0037	-0.1118	0.0923	-0.1055	-0.1452	-0.411	-0.2521	-0.3275	0.4141	-0.357	0.2273	-0.1445	-0.523	-0.0327	-0.7154	-0.6032	-0.6998	-0.656	-0.462	0.2887	-0.078	-0.2316	-0.9738	-0.7937	-0.3541	3.2087	-0.0275	-0.7288	0.3338	0.4645	0.7608	-0.6916	0.1928	-0.1181	0.191	-0.9224	-0.1197	3.6698	-0.4264	-0.399	-0.5858	0.3706	1.8143	-0.3683	1.7529	0.1603	0.4173	0.0853	3.0816	0.4085	-0.1012	0.2773	-0.1452	-0.5703	-0.1873	0.5321	0.7513	-1.0554	-0.736	0.2606	0.1133	0.3554	0.7851	-0.1321	-1.3441	-0.6638	-1.2424	-0.2267	-0.6079	0.4778	0.0103	-0.3793	0.6848	0.3015	1.5642	0.8108	0.9449	0.6968	0.4573	0.6578	1.0647	0.4241	1.0167	0.1518	0.2117	0.1018	0.4572	0.5858	1.2069	0.8869	0.8145	0.7623	0.2165	0.8551	0.3214	0.6172	-0.8681	0.7245	0.9429	0.1912	2.0057	0.6098	0.6795	3.4505	0.2098	1.5785	0.3299	0.5989	0.8047	1.1545	0.7993	0.9659	0.4804	-1.6711	0.2766	-0.3921	1.2637	1.1591	1.0711	0.4536	0.2835	-0.1409	1.1108	0.9846	0.8998	1.9905	1.0385	1.067	0.7166	-1.553	0.6812	1.1781	0.7496	0.7161	-1.4855	1.8616	0.4891	0.5474	0.3984	1.3699	-0.1754	0.3488	0.8513	0.4247	0.4697	0.8209	0.5677	-1.3567	1.7106	0.343	4.2431	-0.0383	0.7474	0.747	1.3817	0.6752	0.6356	0.8266	0.7	0.6931	0.74	1.2238	0.8731	-1.7808	0.4168	0.8494	-0.2356	3.8873	0.9486	0.9297	-0.0405	0.3246	2.0806	0.2232	0.1757	0.8098	0.4923	2.8409	0.5733	0.5083	0.1626	1.2691	0.4784	0.4659	1.0204	0.7169	0.3087	-0.0728	0.4884	0.51	0.1842	0.5285	-0.097	2.2606	0.5771	0.7837	0.1945	0.2827	1.7666	1.4566	0.0732	1.2784	0.2415	2.3468	0.2768	1.8592	0.3007	0.6912	0.8733	0.2328	-0.7151	0.9444	0.5754	1.4535	1.3166	0.039	1.0247	0.5783	-0.3246	0.7344	0.5715	2.8464	3.5507	1.7426	0.358	0.35	-0.2418	1.0255	1.6471	0.376	0.5225	0.9849	0.3308	0.7797	0.2086	0.5026	0.8014	0.7984	0.2362	0.1878	0.769	0.5094	-0.2994	-0.3032	0.6296	2.1163	0.1151	0.6141	1.0877	1.1707	0.4794	0.8367	1.553	0.693	0.1939	0.7502	1.6165	0.5979	0.2684	-0.2067	-0.1618	1.0353	0.3005	0.2172	0.3197	0.8203	0.1195	0.8813	0.4612	1.4922	0.2585	-0.4447	2.3995	0.5513	1.0356	0.2494	0.9621	-0.3005	0.7686	0.4745	2.154	0.9536	0.3464	0.0503	0.4637	0.6243	0.4751	2.1498	0.8111	-1.5251	0.0081	0.8738	0.2887	0.1557	0.3516	0.7128	0.5467	-0.1711	0.3197	1.3672	0.4059	0.8155	2.0285	0.3412	0.5628	-0.1659	0.8104	0.456	0.215	0.4179	0.4415	0.7657	0.4451	0.7461	0.7741	-0.2053	0.4043	0.7208	0.629	0.0739	0.3777	0.276	0.7902	-0.129	0.5258	1.2607	0.2417	0.0657	0.7133	0.7176	-0.9938	0.7418	0.3846	0.4232	0.7862	0.6098	0.1563	-0.1881	0.0455	0.3881	-0.2465	0.2403	1.5131	0.5295	0.1377	0.3709	1.3981	0.3619	1.0924	0.6008	0.3206	0.7258	-0.4326	-0.2671	1.1742	0.1298	-0.5742	0.6571	0.3507	0.5687	0.3421	0.2628	1.0339	0.8689	0.3984	0.371	0.2366	0.0183	-0.6589	-0.3515	0.084	0.0267	-0.3954	0.7633	0.591	0.0171	0.1723	-0.5596	-4.572	-1.3364	0.569	0.1155	0.0733	-0.2363	0.0725	-0.1058	-0.0775	-0.1827	-0.55	-0.1409	0.0228	-0.4827	0.5793	-0.6313	-0.0131	0.4455	-0.3547	0.2001	-0.2972	-1.1322	-1.354	-0.0328	0.3921	0.4991	1.4176	-1.1464	-0.1202	-0.1918	-0.0638	-0.3164	0.5678	0.225	2.1096	0.266	-0.1876	-0.2966	0.7011	-0.7254	0.221	-8.6856	0.7382	0.126	3.1542	-0.4038	1.4573	0.0386	0.1507	-0.3414	-0.0906	0.1137	-0.1244	0.4025	0.4399	0.5607	0.8904	0.7443	-0.9373	0.4458	1.4422	-0.7828	-0.7161	0.109	-0.0481	0.1982	0.0375	0.2722	0.3235	0.3041	0.675	-0.2295	0.8882	0.8119	0.4074	0.7433	-0.3423	1.189	0.5662	-1.0307	0.0852	0.8323	-0.6946	0.8398	0.006	-0.8171	1.5302	0.122	0.1195	1.1314	0.6497	1.1132	0.0591	0.4184	0.2823	-0.0272	0.0733	0.9907	-0.3432	0.2081	0.6607	0.0868	-0.2888	0.5909	0.3705	0.1932	-0.4426	0.2334	0.622	0.2959	0.349	2.2269	0.733	2.8881	0.9088	-0.564	0.2639	-0.5611	0.8754	-0.4394	0.5154	1.2849	-0.6555	0.5415	-0.0124	1.5822	1.0212	0.0338	0.3913	0.7011	2.5547	0.6831	0.3855	0.6095	1.5539	0.2675	0.37	1.6811	-0.6501	0.5225	0.2683	-0.4988	0.1586	0.8248	0.8455	-0.2427	1.3394	0.473	-0.5292	1.0171	0.2121	-0.7007	0.3672	0.4195	2.1203	0.5999	1.3154	1.0669	0.8622	0.1723	-0.2891	2.1275	-0.0677	-0.1085	-0.3308	0.0493	0.2903	0.0529	0.6463	0.8931	0.429	-0.266	0.0046	-0.0039	-0.1984	-0.9114	0.2853	0.5915	0.5747	-0.2351	-0.1524	0.1916	0.3214	-1.0717	0.9166	-0.5229	0.0196	0.6188	-0.1549	1.1352	0.8495	0.4371	0.8499	-0.1071	1.1125	0.1084	0.7367	0.3567	1.5971	-0.2299	-0.212	0.0715	0.2871	-0.6515	0.0776	-0.2335	-0.3806	0.5267	-0.009	-0.1941	2.3873	-0.2685	-0.4931	0.0879	-0.6575	0.8903	-0.5269	0.2771	-0.5866	-0.3541	0.7104	0.6728	-0.2576	0.1941	0.0541	0.7931	0.4047	0.35	0.3913	-0.2717	-0.1391	0.1198	0.1284	-0.2141	-0.1299	0.1151	-0.2792	-0.9877	-1.9656	0.6162	-1.0186	0.6911	0.4899	0.0432	0.051	0.0366	-0.4684	1.2846	0.8094	0.3597	1.4355	0.1858	-0.3716	1.4092	1.3372	-0.0822	0.7135	0.0431	0.0479	-0.4519	-0.0377	0.9303	0.1722	-0.2601	-0.1046	-0.291	-0.246	0.5914	-0.1597	0.2615	0.5485	0.1946	-0.013	0.5337	0.053	-0.3999	0.2733	1.0508	-0.3137	0.1936	-0.4559	0.0569	-0.092	1.4878	-0.6135	0.3725	1.1784	1.1746	0.0047	1.2459	0.3059	0.2877	0.9385	-0.644	0.5445	0.5338	-0.5042	0.5435	-0.3835	0.3916	-0.1549	0.5597	-0.5568	0.578	-0.1725	-0.0197	-0.8491	-1.2614	0.7577	0.5253	0.3334	-0.2418	-0.4167	0.3243	0.1513	-0.5285	0.3843	0.7929	0.7588	0.3529	-0.5941	0.2768	0.3727	0.0299	1.4372	0.1767	0.3558	1.6539	1.11	0.0267	0.103	0.9617	-0.0214	0.3456	0.3196	-0.1776	0.5337	0.4413	-0.1873	0.1626	0.5941	-0.1649	0.4543	0.186	-2.1191	0.5331	0.5148	0.1671	0.3028	0.274	0.1178	1.1359	0.5973	0.8679	-0.7966	0.0752	0.2325	-0.5949	-1.1014	0.2067	0.0203	-0.0516	-0.5669	-0.1672	-0.076	-0.9169	1.047	-0.0018	0.2198	-0.1355	-1.1705	0.0556	0.0504	-0.658	0.884	0.5891	0.4966	-0.1972	0.5754	0.1893	0.0183	-3.249	0.238	0.4612	-0.2404	-0.2494	0.2081	0.7263	0.2389	-0.9827	0.3352	-0.0411	-0.6616	0.3584	-0.5141	-1.2108	0.1403	1.1666	-2.4041	-0.1184	-0.1147	0.6664	-0.434	0.1727	-0.1159	-1.4656	0.4782	0.0251	0.0485	0.113	-0.4053	0.5974	-0.034	0.7946	0.6175	1.9477	0.685	1.5186	-0.8033	-1.0792	-0.4844	0.8471	0.1349	-0.0656	-0.0799	-1.1734	0.2317	0.4064	-1.6425	0.3431	-2.9398	1.8797	0.0206	0.5457	-0.4258	0.6918	0.7628	0.1699	0.9244	-0.037	1.0231	0.0588	0.856	1.6706	-1.4478	-0.1646	0.106	0.0596	-0.1893	0.814	1.2059	0.7236	-0.1936	0.5403	-0.1787	0.556	0.4823	0.4317	0.3392	0.9258	1.7026	-0.4656	-0.3075	0.3208	-0.5345	-0.039	-0.1676	-0.0625	0.7731	-0.3766	-0.9421	-0.168	1.0158	-0.112	3.6259	2.6028	0.1336	1.6879	-0.5106	-0.126	-1.5824	0.3476	0.32	0.0402	-0.0607	-0.5407	-0.6233	0.1316	0.3702	0.9955	0.4395	0.7778	-0.2069	0.6591	1.0174	1.1067	0.0986	0.1854	0.1781	0.7821	1.1128	-0.1039	-0.3243	0.0259	-0.7261	0.6489	-0.1309	-0.4119	0.0604	-0.1812	0.2034	-0.0962	0.4401	0.9968	0.5978	1.2642	0.3294	-0.3909	0.3722	0.0525	0.9069	0.2196	0.5451	-0.0414	1.9985	-0.2376	0.1226	-0.0412	2.3628	0.2637	0.0458	0.1762	0.3607	0.4732	-0.9598	-0.3261	0.5092	0.5485	-1.113	0.0723	1.3522	-0.7259	0.8441	-0.7174	0.7875	0.4259	0.0389	1.2412	0.2736	-0.4386	-0.2054	-0.9687	0.5937	0.339	-0.0386	0.7761	-0.689	1.129	-1.388	1.6387	-0.0491	0.146	0.2549	0.0692	1.3183	-0.6471	0.5197	-0.3526	0.1806	0.0236	0.7129	0.2897	0.6912	0.944	0.5208	0.5084	0.6794	0.6353	-0.1409	-0.0333	-0.0045	0.6683	-0.0975	-0.1454	0.2386	0.3226	0.3642	0.0729	0.4886	0.0447	0.7134	-0.0652	-0.2997	1.6218	0.5161	0.824	0.9002	0.0851	0.5693	0.6969	0.8799	0.2353	0.531	0.4852	0.6601	0.5958	0.1695	0.1965	0.147	-2.7807	0.6062	0.9624	-0.0659	0.094	0.361	0.295	-0.1278	0.6068	0.1829	0.0258	-0.0015	1.8122	0.6844	0.2005	0.4162	0.0714	0.1596	-0.1399	0.2561	0.1434	0.9873	0.0463	-0.0518	0.0924	0.1354	0.8417	0.2173	-0.3067	0.5056	-0.2021	-0.125	0.8888	-0.2852	0.3693	0.7807	0.9192	0.4602	0.6637	0.6403	-0.2324	0.627	0.0013	0.2458	0.6737	-0.2438	0.4882	0.3478	0.0073	-1.263	0.1585	-0.3931	0.4649	0.2452	0.0028	0.0797	0.2064	0.5389	-0.0573	0.1377	-0.2366	0.0832	0.0588	-0.17	0.726	0.8933	0.497	-0.0648	0.0981	0.8525	0.2054	0.6019	-0.7449	0.085	-0.2935	-0.0591	0.316	0.2427	0.6473	0.7484	0.4712	-0.6653	0.1189	-0.0687	-0.016	-1.0952	-0.5435	0.2044	-0.4459	1.0548	0.4916	0.4925	0.3814	2.0633	-0.1025	0.406	-0.1248	0.7066	0.4814	0.1323	0.3594	-0.01	-0.7113	0.8642	-0.1213	0.2293	0.7708	0.4333	0.6441	0.8405	-0.1458	0.3786	0.5615	-0.0916	0.0456	0.5236	-0.5645	-0.4002	-0.4661	-0.0899	-0.1481	6.6471	-0.1922	0.0568	-0.9157	-0.0072	-4.414	0.2348	-0.3984	-0.2758	-0.2884	-0.1454	0.0643	-0.085	0.0361	-0.0849	-0.1482	0.4108	2.2016	-0.3471	-0.0853	0.0951	-0.4613	0.218	-0.828	-0.9198	0.5686	0.0448	0.7467	-0.6119	0.7682	-0.2079	-0.2928	-2.1018	-0.0499	0.1637	0.388	-0.3633	0.6752	-0.5709	0.0723	0.4261	0.341	0.0209	-0.1512	1.5221	0.5718	-0.1342	-3.3157	-0.7021	-0.1837	0.6371	0.1518	0.1579	0.9974	-1.1324	0.0676	-0.0291	0.296	0.0043	-0.4233	-0.049	-0.2181	-0.5183	0.0602	-0.793	0.465	0.3176	0.4942	-0.6836	1.2072	-0.8407	-0.0877	-1.06	-0.8605	0.1214	-0.7671	0.17	0.1163	-3.2049	0.4728	-0.876	0.2974	-0.0082	1.1972	-0.4738	-0.0986	0.4276	-1.3876	0.0249	0.3445	-0.346	0.3648	-0.2004	-4.0927	0.0733	-0.1926	0.1112	0.4265	0.4579	-1.3766	-0.0493	1.1303	-0.3767	0.2255	0.1358	-0.1542	2.6229	1.4439	-0.8564	-0.0722	0.1849	-0.0192	-0.6004	0.1456	-0.1502	-0.2818	0.0846	-0.7599	-0.4164	0.4219	0.1531	1.6056	0.0168	0.6919	-0.0101	-0.6356	-0.7606	-0.2973	0.0148	-0.3836	0.7881	0.0141	0.1602	0.1539	0.3599	0.2219	-0.8547	1.4115	0.9875	0.1767	1.0882	0.3523	-1.0845	2.0024	0.7465	-0.2102	-0.0355	-0.269	0.1451	-0.1769	-0.0576	-0.581	0.4916	0.8889	0.0603	-0.5308	0.2251	-0.5959	0.3388	-0.0282	0.6149	0.8864	1.5772	-0.209	-0.2527	-0.0819	0.9404	0.0435	0.2739	-1.7209	-0.0914	0.2067	-0.0043	0.1229	-0.9456	-1.054	0.0589	0.7278	0.0962	0.6405	0.2223	-0.0403	-0.0237	0.044	-0.3689	1.8077	-0.7185	-0.1806	0.2696	-0.0183	-0.0877	0.8392	-0.0471	-1.0615	-1.3933	-0.7888	1.2272	0.5907	-1.2308	0.3029	0.8539	-0.3721	-1.9859	1.3216	0.3508	1.7766	-0.1533	0.2111	0.4575	-0.1325	0.7514	-0.2956	-1.5805	0.3036	-0.0028	-0.4103	2.1385	-1.308	0.5123	0.1006	0.8603	0.1724	-0.0517	-0.1506	-0.2209	1.8479	-0.6331	-0.7631	1.0449	-0.0513	-0.061	0.4775	0.1556	-0.92	-0.0458	-0.927	1.5162	-0.5373	-0.0064	0.4275	-0.2504	-0.0075	0.5255	-1.5073	0.0312	-0.1648	0.473	0.7166	0.0508	1.9148	-0.4005	-0.5786	-0.249	0.1698	-0.2474	0.2202	-1.3676	-0.0115	0.7572	1.6973	0.2016	0.244	-0.1564	0.5478	0.6902	0.9433	-0.1259	0.1693	0.0645	0.286	0.2631	0.1908	0.5627	0.4813	0.0548	0.29	0.4886	0.1745	-0.0408	-1.2609	0.2564	-1.1355	-1.3124	-0.5149	2.0468	0.1938	0.458	0.2792	-0.3478	0.1405	0.4107	0.1508	0.181	0.5342	-1.6837	-3.0764	0.5504	-0.0739	0.8185	0.1696	0.42	0.2327	0.3684	0.6555	0.5119	0.537	0.2973	0.1189	0.058	-0.5241	0.7774	-0.5155	0.0019	-0.0681	-3.4099	0.1251	0.5647	0.3889	0.5358	0.4886	0.4547	0.1701	0.0235	0.5807	0.0219	-0.2005	-0.1303	-0.3824	0.3544	0.5647	0.6446	-0.2007	0.6166	-0.0913	0.5965	0.8542	0.1451	-1.4131	-0.129	0.6694	-0.4724	1.017	0.1836	0.0421	0.3402	-0.3052	-0.5786	0.8036	0.4303	-0.0592	0.8351	0.1244	0.0655	-0.4389	0.6107	0.0073	0.2746	-0.0257	0.3683	-0.0914	1.0358	0.1186	0.3868	0.4536	0.1251	0.8602	0.0286	0.0173	0.1114	0.2869	0.378	-0.6256	0.5925	-0.7905	0.018	-0.3575	-0.18	-0.7974	-0.3788	-0.2899	-1.055	-0.5591	0.121	-0.0781	-0.38	0.2503	-0.8136	-1.0536	-0.5817	0.2798	-0.2618	0.9983	0.3878	1.5078	0.7504	-0.8144	-0.0142	-0.0492	-0.3045	-0.9775	-0.5366	-1.5838	-0.6409	-0.0594	-0.0793	0.5514	-0.4664	-0.5511	-0.4483	0.8377	-0.1384	0.2487	0.279	-0.227	-1.2227	0.1919	1.6316	0.0471	0.3016	-0.087	-1.5607	-2.2601	-0.4745	-0.3672	-1.0961	-0.4032	-0.6115	0.7686	0.2334	0.1693	-0.6999	-1.1421	-0.3333	0.2224	0.0604	-0.1179	0.9514	-0.2924	0.1566	0.6621	-0.9758	-0.8658	-0.0973	0.1239	0.6237	-0.9036	-0.7076	-0.0085	0.158	-0.8108	-0.1742	-0.1313	0.4192	-0.151	0.6484	0.2486	0.2075	0.8826	-0.2595	-0.5629	-0.3546	-0.2488	0.5179	0.6904	0.2394	-0.6388	1.6732	-0.2474	-0.4274	0.0377	-0.3264	0.5628	-0.3033	-0.2992	0.5174	-0.2959	0.4859	-0.6434	-0.8673	0.5277	-0.3295	-0.6145	0.2483	-1.1931	-2.1483	-0.2367	-0.2377	-0.4343	-1.0027	0.1582	-0.4198	-0.114	0.1111	-0.4084	-0.1881	0.9452	-0.5538	-0.3308	0.2909	-0.5058	-0.5863	0.7403	0.8133	-1.173	0.3096	0.2285	-2.7997	0.5022	0.6943	0.1134	-0.593	-1.515	-0.1754	0.3464	-0.408	0.4144	-2.0557	-0.3555	-0.9635	0.2886	-1.8092	0.2533	-0.3609	0.8282	0.3876	-0.6293	0.0629	-0.0391	-0.7089	0.3421	1.1223	0.603	0.574	-0.291	0.3344	0.6412	0.3452	0.2209	1.3212	0.1689	-0.5135	0.3861	0.3967	-0.7168	-1.1242	0.0442	0.6852	-0.5145	0.4267	0.1532	0.4821	0.5991	2.126	-0.485	-0.5483	0.2076	0.3777	-0.0883	0.5345	0.5374	0.6244	-0.2749	-1.0543	0.6906	-0.5938	-0.0177	-0.9293	0.608	1.2782	0.3267	1.0704	-0.4057	0.3362	0.8531	-0.7482	-0.6579	2.7501	0.4427	0.5845	0.3696	-0.0882	0.0164	-0.2736	0.9774	1.043	0.593	1.444	1.1137	0.0427	0.3064	-1.1833	0.3229	0.7089	1.4318	0.6544	-1.8574	0.1741	-0.353	-1.7074	0.3965	0.438	-0.2322	0.9986	-0.7077	0.1973	1.9473	0.8924	-0.9991	0.7565	0.7315	0.0501	0.1297	0.1955	0.4285	0.1203	-0.2386	0.0773	-0.206	-1.2786	0.1628	-1.2333	0.3612	-1.495	-0.9102	-0.0712	0.6138	1.4653	0.5225	-0.0772	0.1709	0.196	-3.7317	0.0786	-0.3305	-1.1919	-0.0252	1.2496	-0.3547	-0.461	0.5728	2.3055	-1.2333	-0.501	0.3975	0.1819	0.0687	1.3738	-0.3585	-0.7407	0.0743	-0.2066	-0.3276	-0.6392	0.228	0.3518	-0.6506	-0.2421	0.7346	0.1934	1.0872	0.1541	0.0705	-0.2793	-0.3557	0.8969	1.0359	0.5581	-0.7422	0.5832	-0.0792	-0.4305	0.4807	-0.1862	0.6635	0.581	5.6236	0.4122	-0.3254	-0.1783	-0.2627	0.454	0.3136	-1.4314	-0.2924	0.3065	0.1233	0.4768	0.6128	0.2297	0.1611	2.1531	2.4449	0.5762	0.4097	-0.1964	-0.3294	0.2486	-0.9503	-0.2465	1.543	0.0312	0.7138	0.0936	-1.5473	-0.0729	0.0232	0.5724	0.0073	2.5379	-0.2398	-0.5024	2.7718	-0.0429	0.6136	0.6816	0.36	0.7323	-0.8591	0.5761	0.5297	0.2029	0.705	-0.1267	-0.3368	0.0332	-0.3319	0.3294	0.4188	-1.6435	-0.8354	0.2985	0.3445	-1.1843	-0.0332	0.6229	0.6335	0.7522	0.3511	1.8677	-1.0347	-0.3829	0.3368	0.0975	-0.6288	0.8797	-0.1265	-0.7777	1.2603	-0.7458	0.5462	0.5413	0.5713	-0.7151	0.0391	0.6236	0.3134	-0.595	0.0467	-0.3311	0.2435	0.1751	-1.1353	0.0148	-0.3737	1.2778	0.124	-0.2136	0.0815	1.0009	-0.3176	-0.2287	-1.0363	0.3348	0.0444	-0.2117	0.7998	-0.6855	-1.2483	-0.6262	-0.1897	-0.2291	-0.8183	-0.0389	-0.2115	-0.5983	0.5343	0.1385	0.4658	-0.2115	0.8339	0.064	0.363	-1.7403	-0.2325	-0.8766	0.8863	-0.2051	0.3723	-0.5288	-0.219	0.4318	0.018	-0.5957	0.5638	0.2849	-1.2522	-1.6486	-0.4094	-0.8208	0.4425	-0.8917	-1.0736	0.6112	-1.806	1.5299	-0.7497	0.9915	0.5263	0.2088	-0.5151	0.0734	1.4339	0.2777	0.2495	-0.5084	2.3476	-0.0428	-0.7147	0.1145	-0.9744	0.5459	0.5166	-0.1908	0.7556	-0.3883	-0.0364	-0.0696	1.0291	0.1863	-0.3625	-0.5397	0.1361	0.2394	-2.1362	0.125	-2.4883	0.7156	0.7367	-0.0916	-0.9821	0.272	-0.0635	0.6383	-0.2833	-0.1713	0.9158	0.5424	0.2697	-0.0091	-1.3879	0.2249	-1.4536	0.2779	0.5551	0.4069	0.0925	-0.2527	1.066	-0.3095	1.0374	0.0377	-0.4663	0.0131	0.249	0.9618	-0.9543	0.5753	-0.1653	-0.1311	0.602	-0.3349	-0.5867	0.1065	0.6802	0.0978	-0.0025	-0.3001	0.4056	2.3935	0.085	0.3615	0.4535	-0.309	-0.2416	0.1567	-0.4313	-0.1024	0.8246	0.2728	-1.6213	0.6172	0.5345	0.1391	0.5347	-0.3615	0.4117	0.2392	0.4776	-3.0194	1.4836	-0.0519	-0.4752	0.2721	0.459	-1.1418	-0.4845	-0.3889	-0.2888	-0.3169	0.312	0.4091	1.3638	0.0751	-0.5814	-1.9524	0.2831	0.0879	1.6665	1.5272	-0.5155	0.1264	0.172	2.467	-0.2575	0.5684	0.3834	-0.3483	0.0952	-0.4502	-0.2166	-1.8441	0.1732	-0.6443	0.1307	-0.8002	0.0829	-0.1864	-0.0284	0.621	0.0814	-0.198	0.2346	-0.4349	1.2273	0.2118	-0.3762	-0.2693	0.9387	-0.391	-0.8043	0.3047	0.3667	-0.2616	0.2605	0.8342	0.1252	0.9849	-0.1079	0.6192	-0.2639	1.3685	1.0081	0.675	-0.1688	0.1502	0.1546	-0.2417	0.0276	0.8365	0.2626	-0.2352	0.2583	2.2118	0.3798	0.1259	0.3537	0.7664	-0.322	0.2884	0.0621	0.2561	0.1781	1.5733	-1.8997	-0.4949	-0.904	0.2497	-1.2006	0.4874	0.0213	0.1426	0.1497	0.4898	0.2491	1.7522	0.7114	0.2469	-0.0666	0.475	0.6975	0.5978	0.3656	-0.4369	0.9153	-2.9941	0.0813	0.3709	-1.3086	0.0777	-0.1968	-0.1153	-0.0115	0.6386	0.037	0.4224	0.1277	1.3704	-0.553	0.2234	0.0889	0.3056	0.2293	-0.0686	0.3438	0.0094	-0.0888	-0.9644	0.5836	0.137	-0.3473	0.059	-0.0632	0.0263	0.8238	-0.2589	-0.1677	0.0618	-0.0166	0.7238	-0.0487	0.2344	0.7152	0.2375	-1.592	0.9928	-0.0771	-0.0215	0.9511	0.1835	1.1658	-0.1539	0.5128	-0.2836	0.0579	0.133	0.0417	0.3376	-1.351	0.4414	-0.3233	-1.1952	-0.2566	-0.06	0.5593	0.4791	-0.2794	0.316	0.4259	0.3716	-0.962	0.3	0.5895	-1.926	0.1552	0.4689	0.1533	0.0503	0.372	0.2345	0.0236	0.0487	0.0314	0.4162	1.2855	1.1787	0.4921	0.4536	-0.0306	-0.0506	-2.1787	-0.1475	0.6219	0.232	1.7761	-0.1819	0.1454	-0.4915	-0.713	2.46	-1.5033	-0.4182	0.0292	0.4088	-1.0611	-1.6588	-0.5548	1.4417	-0.1348	0.2439	-0.0265	0.1877	-0.4074	-0.1993	-0.3455	-0.0927	-0.1107	-0.5333	-0.5514	-3.8746	-0.262	-0.6096	-0.4381	-1.6792	-0.1395	0.445	0.6958	-0.7611	-2.6058	-0.3694	-0.2272	-0.1235	-0.7858	-1.3124	-0.5883	-0.5377	-1.0631	0.5862	-0.0742	-1.4503	0.656	-0.4914	0.5593	-0.6687	-0.1548	1.2228	0.2503	-0.9343	0.795	-0.1284	0.2369	-1.0441	0.4752	0.573	-1.2836	0.0573	0.0578	-0.3913	-0.3064	-1.0419	-0.2017	-0.4669	0.2877	-0.1561	-0.2033	1.1242	0.687	-0.7676	1.3695	1.3199	-0.973	-1.2381	-0.2766	-0.0248	-0.222	-0.3538	0.397	-2.5069	0.713	0.3182	2.4768	-0.4498	-0.8607	0.2741	0.8528	-0.3434	-1.079	-0.4165	0.5455	-0.0591	0.0044	-0.0131	-0.3362	0.7641	0.4992	-0.0571	-2.0309	-0.1399	0.0001	0.7045	0.8755	-0.1737	0.0382	0.1663	-2.1972	0.4622	0.4494	-0.3108	-0.4654	0.1095	-0.127	-0.1072	-0.0677	-1.4619	-0.5416	-0.0607	0.0948	0.3998	-0.3364	0.1121	-0.1318	-0.2453	1.4449	0.0742	-0.2569	-0.8091	0.2404	-0.6857	-0.0883	-0.4979	-0.1216	0.4007	-1.3317	-2.5374	-1.167	-0.4302	-0.235	-0.1232	0.0545	-1.3889	-1.0353	0.5694	0.3241	0.97	-0.5582	-0.53	-0.6038	-2.1327	1.4668	0.6456	-0.0539	0.23	-0.8723	-0.132	-0.32	0.0583	0.8701	-1.0954	0.0221	0.5602	-1.1758	0.3171	1.3383	0.8209	0.5817	0.6072	0.6683	0.1619	1.1735	-0.1553	0.1375	-1.3823	-0.5171	-0.2535	-0.0886	-0.071	-1.4737	0.3179	0.1509	0.6441	-0.1093	1.6217	-0.0138	0.2418	-0.0939	-0.5072	0.9673	0.4823	0.3045	-0.2471	0.5484	0.6993	-2.0115	2.3042	0.3225	0.1153	-0.087	0.0218	-0.2726	-0.3452	-0.0295	-0.0767	-1.0012	0.3114	-0.4511	0.293	0.3365	-1.6426	0.8486	-0.287	-0.1281	0.5105	-1.1508	-0.5341	0.7152	1.1111	-0.2307	-0.2323	0.7826	0.0326	0.4277	0.3876	-2.2075	1.0583	-1.0015	-0.6951	1.2576	-0.3274	-0.1962	0.3371	0.6937	0.3484	-0.3583	0.0969	0.5803	0.0616	0.4706	0.298	-0.2394	0.0848	0.5555	0.513	0.0656	-0.1649	-0.4072	0.6447	-0.5245	0.2981	-0.0586	-0.7991	-0.2068	-0.0443	0.6998	-0.7039	-1.6517	0.0972	0.3474	-0.3603	-0.5233	0.7917	-0.3465	0.4562	-0.5931	-0.3532	0.8753	-0.8145	0.0812	-0.4429	0.3707	0.0069	0.1136	1.4989	0.6801	0.3578	1.052	0.0492	0.5842	0.9268	0.9577	0.0961	0.4029	0.151	0.2574	0.0487	0.8133	-0.0574	-0.38	-0.1427	0.7223	-0.514	-0.4737	0.0242	-0.0831	-0.1051	-0.0848	0.8093	-0.389	0.6142	0.8631	-0.2	0.2237	0.4203	-0.0821	0.3491	-1.1063	0.4803	0.5885	-1.0021	-0.0435	0.0781	0.0877	-0.3069	0.3826	-0.0834	-0.2434	-2.0828	0.4096	1.0008	0.01	-0.3008	-0.0816	0.5749	-0.0847	-0.2231	-1.506	-0.0611	0.6457	0.4554	-0.5528	0.1204	1.3467	0.5966	0.1813	0.6062	-0.5912	0.204	2.5303	0.0769	0.2244	-1.1071	-0.1787	-0.4931	-1.1204	0.375	-0.0151	0.2408	-0.3134	1.0819	0.5917	-0.5633	0.1798	1.7775	-0.9982	-0.534	0.9024	0.3814	-0.1046	-0.237	-0.1611	-0.8152	-0.0465	0.8385	-0.9304	-0.1929	1.1828	0.3906	-0.4651	0.6152	-1.0957	-1.8486	-0.6522	-0.0426	-0.6653	-0.4008	-0.9022	-0.1176	-0.0421	-0.0135	-0.3477	-0.4147	-0.9392	0.1794	-0.6374	0.2596	-2.1879	0.4436	0.0754	0.5784	-0.4561	-0.3157	-2.5282	0.0693	-0.0963	-0.3011	0.2417	-0.1251	1.4365	0.0326	0.4637	-2.3923	-0.204	0.134	0.228	-0.3549	-0.7396	-0.9414	0.4477	-1.5613	-0.1331	-0.6478	-1.2578	-0.5096	-0.2041	-0.4485	-0.4293	0.2637	-0.4584	-0.3275	0.5958	-0.153	-1.1494	0.6683	-0.427	0.3498	0.5728	-0.4953	0.3533	0.0091	0.1174	-1.4249	-0.1193	0.3265	-0.1234	0.0849	0.9398	0.2924	0.1055	0.0182	-0.0023	-0.3901	-0.6419	-0.8525	-2.006	0.2862	-0.4691	0.1424	0.0053	0.5706	-0.2593	-1.2129	0.4935	-0.2076	0.1122	-0.227	0.2765	-0.56	-0.0824	-0.751	-0.4313	0.7847	0.0814	0.4434	-0.8595	-0.0212	-1.7792	0.4832	-0.4678	-0.5691	-0.591	-1.5575	0.6339	-0.6286	0.8848	-0.9559	0.3932	-0.3788	-0.3614	-0.0361	0.348	-1.2852	-0.4609	-1.5948	-0.0446	1.576	0.1789	0.2138	0.1956	0.2945	-0.1834	-0.177	-0.3307	-0.2302	0.7107	-0.4177	-0.5041	-0.5259	0.1152	-0.7248	-2.2095	0.3917	0.1582	-0.5614	-0.8729	0.1799	-0.3647	3.5974	0.5104	-0.0691	-0.4222	-0.1296	-0.6389	2.2446	0.6016	-0.6247	0.0128	-0.7323	-0.1794	-0.0882	-0.2854	-1.2631	-1.1529	-0.5325	1.4958	-0.6943	0.7678	0.5706	0.5215	0.3147	1.1886	0.1642	0.0251	-0.7853	0.7247	1.4749	-1.3856	-0.1338	5.1641	-0.1626	1.2193	0.0171	0.3957	0.61	-0.0365	-1.497	0.5283	-0.2542	0.5521	0.0985	-0.1996	-0.5251	0.3285	0.7862	0.497	-0.1127	-0.1045	-2.7567	0.0446	-0.2262	-0.6931	0.4404	0.3988	-0.0233	2.0537	0.318	0.4056	0.3008	-0.2954	-0.0919	1.1157	-2.2356	0.2049	0.8089	1.6389	0.0385	0.9146	-0.3414	-0.4742	-0.2497	0.415	0.2668	0.4178	0.4006	0.0976	0.3605	0.5498	0.0748	0.0293	0.2041	-0.2279	0.02	-0.0013	-1.1196	0.3822	0.1432	1.1794	0.2925	0.6092	0.6056	0.612	0.9173	-0.4855	-1.0154	0.0797	2.0817	-0.042	-0.3342	-0.4785	0.0986	0.7385	0.7906	0.8298	0.4516	0.7782	-0.2759	1.2253	-0.2013	-0.2066	0.4951	0.5212	1.3784	0.4805	0.2255	0.9602	0.4037	1.0028	0.9787	-0.2451	1.3847	-2.4412	0.418	0.634	-0.4294	-0.0188	0.7938	-0.1636	-0.0213	-0.0302	1.4564	-1.2494	-0.1539	0.0523	-0.0144	0.1325	-0.1163	-0.4716	-2.2676	0.2136	-0.14	-0.3837	-0.1475	0.17	0.211	-0.3562	3.3492	-1.7859	-1.6911	0.4116	-0.7314	-0.203	0.2163	0.5341	0.9428	0.4008	0.5442	-0.7242	-0.4214	0.5005	-1.3741	-0.6102	-0.4294	0.2414	0.7429	0.1823	-1.4921	0.2367	0.1842	0.22	0.8487	1.2818	0.4441	-0.1167	0.9608	-0.4344	0.0831	0.7767	0.0827	1.2131	-0.0101	1.6601	-6.6183	-0.723	-0.2975	0.5078	-1.0357	-0.4431	-0.4943	-0.2171	-1.8297	-0.4959	-0.5388	-1.185	-0.07	0.1367	0.1618	-0.3713	1.2166	1.133	-0.9775	0.0658	-0.2507	1.2141	-0.731	0.4654	-0.3504	0.3803	-0.3156	-0.291	-0.1666	0.9423	-1.3572	-1.2909	0.4417	-1.7699
976_Baseline	0.4237	-1.0785	0.3025	0.3688	1.6957	0.1991	0.1667	-0.1976	0.3307	0.1644	0.0452	0.1586	0.0267	0.8232	-0.0677	0.3569	0.4615	-0.2263	0.0179	-0.3828	0.6088	0.3146	0.4569	0.1595	0.6175	-0.4391	0.1653	0.5347	3.7948	0.7915	0.0368	0.2823	0.3888	0.7941	0.4735	0.0351	0.3243	0.4776	-0.5918	0.246	3.9718	-0.0299	-0.0058	-0.0209	0.4285	1.6208	0.1286	2.2458	0.7891	0.6219	0.4398	2.4726	0.0112	0.4677	0.5518	0.1827	0.0125	1.0941	0.9621	0.8827	-0.2483	-0.3666	0.2505	0.4135	0.6469	1.0545	0.1758	-0.6297	-0.0492	-0.134	0.345	-0.5251	0.8791	0.1742	-1.6043	-0.2447	-0.7146	1.3609	0.5949	0.6184	0.243	0.1057	-0.1125	0.5124	-0.2058	0.7868	-0.3081	-0.3442	-0.0345	0.2978	0.3337	1.2951	0.568	0.3084	1.043	-0.1541	0.3048	0.0942	0.2214	-1.3213	0.3547	0.657	-0.1077	1.6819	0.0484	0.3503	2.5837	0.1078	1.0176	0.0627	0.4379	0.4345	1.4696	0.7269	1.7557	0.1598	-1.5311	0.0856	-0.7581	0.7709	0.5305	0.3093	-0.1039	-0.0387	-0.0019	1.5465	0.6352	1.1381	1.3394	0.3366	0.6278	0.18	-1.7776	0.1556	0.4857	0.1196	0.3522	-1.9435	0.5792	0.3081	0.1425	0.39	1.3253	-0.4523	-0.2053	1.1805	-0.0108	-0.552	0.3831	0.632	-0.2569	1.301	0.2267	2.6744	0.0844	0.5647	0.3365	0.723	-0.1991	0.447	0.367	0.262	0.3535	0.4748	0.7652	0.1943	-1.8302	-0.033	0.7476	-0.3839	3.7322	0.174	0.182	-0.7972	-0.4613	1.6662	-0.2375	1.0057	-0.0122	0.1552	2.4866	0.0554	0.3582	0.0992	0.5654	0.4449	0.1261	1.0777	0.4113	0.1147	-0.0135	0.3165	0.3485	0.0132	0.6434	-0.0271	3.2656	0.3151	0.4424	0.3231	0.1521	1.342	1.1578	-0.4904	0.6906	-0.0776	0.5158	0.181	0.9501	0.1115	-0.046	0.5534	0.1172	-1.2187	0.7551	0.3915	0.8916	0.5631	-0.2141	1.0592	0.0927	0.113	0.6379	0.3334	2.0433	3.4438	1.0643	0.1552	0.0436	-0.4778	0.7189	1.1576	0.4208	0.2103	0.6905	0.2734	0.4501	0.0406	0.1562	0.584	0.4906	0.0655	-0.0253	0.4866	0.2759	-0.533	-0.2502	0.3518	1.6757	-0.1978	0.5398	0.8147	0.885	0.3002	0.5766	1.5525	0.6044	0.0065	0.4655	1.0094	0.5092	0.173	-0.4773	-0.0227	1.0685	-0.1794	-0.3019	0.1923	0.4813	0.1268	0.2198	0.0471	1.2315	0.0028	-0.5852	1.7527	0.2994	0.8716	-0.4613	0.3671	-0.1459	0.7425	0.4843	1.9012	0.7293	0.2543	-0.1271	0.2645	0.6507	0.3669	1.872	0.5611	-1.492	-0.1739	0.074	-0.0081	-0.2018	-0.0028	-0.0326	0.2781	-0.1937	-0.0807	1.1541	-0.1455	0.6679	1.1732	0.035	0.382	-0.6536	0.1348	-0.2344	-0.0922	-0.122	-0.0676	0.3508	0.003	0.6781	-0.1013	-0.6274	-0.0854	0.3936	0.1848	-0.2561	0.0729	0.2061	0.3988	-0.2665	-0.0527	0.8805	-0.0482	-0.389	0.7741	0.7218	-1.2273	0.3652	0.195	0.5275	0.4377	0.2955	0.0691	-0.5012	-0.3024	0.2096	-0.5104	-0.1971	1.1243	0.1034	-0.2216	0.2117	0.9441	-0.0108	0.9288	0.4683	0.0557	0.5494	-0.8612	-0.2671	0.6064	0.256	1.2411	0.4461	-0.0116	-0.1815	-0.0362	-0.252	0.4681	0.4797	0.2253	-0.0343	-0.3134	-0.3732	-1.7174	-0.1995	0.472	-0.4376	0.2642	0.3652	1.2379	0.3319	0.3537	-0.4854	-6.9577	-1.2863	0.0931	0.1793	0.1339	0.4233	0.3159	-0.1272	0.1245	0.0744	-0.4259	-0.1676	0.0764	0.1263	0.6278	-0.4359	0.9066	0.245	-0.3499	0.6663	-0.0882	-0.5762	-1.173	-0.0611	-0.0494	-0.0095	0.4537	-0.2645	-0.7079	-0.0823	0.0437	-0.81	0.2104	0.446	2.1821	0.4383	-0.4054	-0.1738	0.3382	-0.8249	-0.199	-9.3619	0.4295	0.5541	3.3068	0.4801	0.7421	0.671	-0.9286	-0.5914	0.2757	-0.2078	-0.6805	0.5049	0.3075	-0.2568	1.1512	-0.7063	-1.0006	-0.133	1.1599	-0.2437	-0.9003	0.6498	0.6637	0.3298	0.0097	0.0184	0.1721	0.0953	-0.0389	-0.3943	0.1119	0.8732	0.2553	0.8531	-0.3687	0.6281	0.0811	-1.0768	0.046	0.4652	-1.138	0.9678	-0.038	-1.5499	-0.0683	-0.1579	-0.4078	-1.1959	0.1692	0.6353	-0.2872	-0.0397	0.3875	-0.4789	-0.7992	0.314	-0.5747	-0.1722	0.3365	-0.1474	-0.7741	0.3133	-0.0715	-0.2154	-1.0995	-0.2753	0.8119	0.0649	0.639	2.1219	1.0157	2.1301	0.6864	-1.3281	0.778	-0.916	1.3601	-0.3831	0.33	1.1826	-0.3964	0.6662	-0.479	1.3008	0.8161	-0.3718	0.1724	0.1949	1.7643	0.2753	-0.0638	-0.0966	0.7944	-0.233	0.7033	1.2291	-1.1496	0.1084	-0.2833	-0.8794	-0.2276	-0.157	0.5954	-0.0009	0.7051	-0.3201	-0.9858	0.6496	-0.4475	-0.9212	-0.0357	-0.3817	2.3881	0.2648	0.8238	0.3767	0.4703	-0.5527	-0.8051	2.458	-0.5551	-0.7656	-0.6873	-0.4657	-0.4529	-0.4757	-0.0533	0.1345	-0.0472	0.2531	-0.6499	-0.5738	-0.6186	-1.0785	-0.3599	-0.4588	0.2776	-0.3647	0.6886	-0.202	0.4476	-1.1081	0.3774	-0.0859	-0.113	0.3017	-0.6027	0.6766	0.4305	0.358	0.3223	-0.4122	1.2009	-0.2015	-0.0632	0.0254	1.4148	-0.6368	-0.5996	-0.1633	-0.285	-1.2291	-0.2113	-1.108	-0.8385	0.3897	0.9356	-0.5379	2.7222	-0.5986	-0.7016	-0.4316	-1.3814	0.381	-0.9353	-0.1182	-0.9849	-0.5777	-0.0001	0.277	0.0181	0.1516	-0.2613	0.4478	0.0572	-0.389	0.0581	-0.8757	-0.5514	-0.4489	-0.2795	-0.5896	0.0486	-0.3616	-0.8396	-1.3284	-2.1903	-0.0657	-1.2532	-0.6433	0.1411	-0.3146	-0.3381	-0.7032	-0.6712	1.0337	1.7573	0.1878	1.231	-0.0736	-0.504	1.2873	1.0539	-0.1312	0.0094	-0.3803	-0.5027	-0.4117	-0.7785	0.1945	-0.2423	-0.9213	-0.3085	-0.6287	-0.747	0.3014	-0.4226	0.2877	0.2628	0.0885	-0.1439	-0.0756	-0.1497	-0.3456	0.297	0.5205	-0.3194	-0.1968	-0.3539	-0.2804	-0.2725	1.1694	-0.701	-0.2371	0.8688	0.142	-0.7757	0.0917	-0.1737	-0.0131	0.265	-0.9518	0.6566	-0.1625	-0.4264	-0.3827	-0.6888	0.06	-0.4772	0.1814	-0.6955	-0.0695	-0.2308	-0.6105	-0.7972	-1.0378	0.7947	1.0936	1.4136	-0.503	-0.7051	-0.1539	-0.2738	-0.1728	-0.1166	0.4274	0.4563	0.1343	-0.7728	-0.3873	-0.0573	-0.1303	0.814	0.0879	-0.5426	0.9652	1.0655	-0.2802	-0.343	1.207	-0.2229	-0.2459	-0.0363	-0.4889	0.8908	0.1346	0.1119	-0.2745	0.0931	-0.7928	-0.2863	0.0353	-1.1654	0.09	0.0552	-0.0783	-0.1333	-0.3053	0.023	0.8724	0.199	0.1563	-1.1575	0.047	-0.3063	0.2215	-1.15	0.4817	0.0709	-0.989	-0.4085	-0.2148	0.1867	-1.2177	-0.0954	0.2768	0.4686	-0.3332	-0.6235	-0.2172	-0.2405	-0.6587	0.7724	0.1312	0.8189	-0.3809	0.1268	0.4661	0.2536	-2.9649	-0.0058	0.1284	0.0181	0.4449	0.1605	0.4181	0.181	-0.8909	0.3024	-0.2328	-0.5256	0.031	-0.3155	-0.1679	0.3669	0.7421	-3.3249	0.2822	-0.3044	0.5912	0.0168	-0.2407	-0.4311	-1.6349	0.6681	0.2613	-0.1248	0.6107	0.2289	0.2856	0.1131	-0.1316	0.8517	1.4792	0.1235	1.1893	-0.8864	-0.7062	0.067	0.7064	0.8623	-0.1357	1.2238	-1.0993	-0.0214	0.4417	-1.9479	0.2005	-2.0226	0.674	-0.531	0.2227	0.3382	0.739	0.8356	0.1844	0.7039	0.556	0.4677	0.3103	0.7899	1.2402	-0.6338	0.0194	-0.3566	-0.5267	0.4088	0.0281	0.9075	-0.228	-0.0027	0.4901	0.1969	0.1848	-0.025	0.1139	0.0886	-0.0968	1.9401	-1.4272	-0.2953	0.4818	-0.1567	0.1885	-0.0278	0.4586	0.1152	-0.7189	-0.4887	-0.2843	0.5467	-0.0497	3.6841	1.8024	0.6879	1.4893	-0.7808	-0.0983	-2.064	-0.0119	0.582	-0.273	-0.0733	-0.0496	-0.8195	0.5354	0.6293	0.1502	0.0498	1.5976	-0.2902	0.5906	0.9548	0.8851	-0.0485	0.4688	-0.1857	0.3508	0.8941	-0.0776	-0.4935	-0.5616	-0.7694	0.3361	-0.2229	-0.3433	0.0848	-0.4528	-0.0338	-0.3794	0.1189	0.9497	0.3312	1.6738	0.0135	-0.2808	0.4686	-0.2238	0.6434	0.1483	0.6719	-0.4044	1.9067	-0.425	-0.2225	-0.2388	1.6258	-0.0818	-0.2514	0.4717	0.4337	0.0269	-0.5278	-0.8786	1.0303	0.3211	-1.3815	-0.0022	1.3608	-0.6567	0.7023	-0.5995	-0.0762	0.1602	-0.3839	0.8182	-0.2387	-0.2159	0.287	-1.0694	0.4814	0.3925	-0.1479	1.2481	-1.1003	0.9111	-1.0378	1.5227	0.3118	0.0591	1.492	-0.1269	0.972	-0.2119	0.282	-0.9777	-0.0433	-0.382	0.0189	-0.005	0.0728	0.6131	-0.0437	0.2639	0.5396	0.3473	0.2546	-0.1534	-0.3091	0.3801	-0.568	0.1761	0.7701	-0.1252	0.4454	-0.2854	0.3852	0.2077	0.281	-0.0976	-0.5517	0.5529	0.3454	0.1932	0.429	-0.1134	0.0259	-0.2769	1.3527	-0.3262	-0.4793	0.0894	0.0091	-0.8203	0.0453	-0.2548	-0.102	-2.8914	0.2692	-0.1404	-0.2907	-0.18	0.0276	0.4473	-0.2377	0.6703	-0.2655	-0.1782	-0.3377	1.6316	-0.0716	0.0149	0.1078	-0.575	-0.1238	-0.3472	0.2706	-0.312	0.2391	-0.4494	0.0418	-0.3172	0.233	0.9661	-0.0093	-0.501	0.0809	0.3392	1.1465	0.1895	-0.4744	0.0479	0.1373	0.339	-0.0678	-0.0552	0.5011	0.2539	-0.0546	-0.3229	-0.4072	0.2344	-0.2633	-0.3777	-0.1509	-0.1749	-1.3473	-0.2036	-0.3527	-0.1772	-0.1377	-0.3872	-0.288	0.0166	-0.0812	-0.3232	-0.2012	-0.6141	-0.3021	-0.2556	-0.4212	0.2964	0.4908	0.0701	-0.2157	-0.1061	0.1979	-0.041	-0.27	-1.1173	-0.5318	-1.2413	-0.235	0.2969	-0.0622	0.2456	0.4417	0.2348	-0.5203	-0.4306	-0.5932	-0.2015	-1.2473	-1.065	-0.1823	-0.3944	0.5913	-0.0656	0.0558	-0.3663	1.8864	0.3275	0.1494	-0.2832	-0.1185	-0.2367	-0.0317	0.5384	-0.5285	1.327	0.3977	-0.0731	0.1479	0.5131	0.053	0.109	0.0037	-0.4944	-0.0514	0.0334	0.2675	-0.1457	0.6852	-0.2286	0.247	0.008	-0.1975	0.4951	6.8971	-0.2766	0.3526	-0.897	0.228	-4.3693	0.5147	-0.2525	-0.1559	-0.085	-0.4798	-0.0148	-0.2695	0.3032	0.0036	-0.0608	0.0736	1.4874	-0.1356	0.0376	-0.1242	-0.3761	0.1816	-0.7305	-0.7624	0.2839	0.0468	0.5337	-0.3815	0.7339	0.0763	0.2968	-2.323	0.3905	0.3126	0.1228	0.1825	-0.1181	-0.6141	0.0319	-0.1173	-0.4057	0.0362	0.0941	1.869	0.1451	-0.1146	-3.0893	-0.1803	-0.169	0.8291	0.087	-0.0151	1.3874	-1.1244	0.9612	-0.3444	-0.0568	-0.3535	-0.1557	0.0594	0.2154	-0.3608	0.6002	-0.7511	-0.3811	0.208	0.0921	-0.859	1.1382	-0.2957	0.6386	-0.771	-0.4688	0.0614	-0.3837	0.4056	1.0272	-3.38	0.1803	-1.8489	-0.1032	0.3666	1.0927	-0.8383	-0.0185	0.0618	-1.1161	-0.3047	-0.0404	-0.1634	0.4373	-0.1526	-3.7756	0.4452	-0.677	-0.3458	0.3392	-0.1233	-1.4988	0.1508	1.3287	-0.629	-0.078	0.0658	0.0906	1.8905	1.7127	-0.6028	-0.3503	-0.1482	-0.0661	-0.5343	-0.0517	-1.12	-0.4026	-0.3	-0.4843	-0.3554	0.3037	0.0656	1.4304	0.4014	0.5729	-0.3657	-0.429	-1.8135	-0.6391	-0.1701	-0.9156	0.5886	-0.0933	0.2508	0.7734	-0.1463	0.6824	-0.6747	1.2797	0.1904	-0.0136	1.8197	-0.2702	-1.045	2.0257	-0.0454	-0.2201	-0.5479	-0.6181	-0.1456	-0.1222	0.109	-0.8128	0.3297	0.5117	-0.1696	-0.6716	-0.4032	-0.7682	-0.1643	-0.0477	0.5455	0.9854	1.3296	-1.0457	-0.4186	0.4217	0.6487	-0.0264	-0.0959	-1.9984	-0.0505	-0.2395	0.3244	-0.4364	-1.3286	-0.9034	0.7352	0.7007	-0.2033	0.6073	0.0307	0.4025	-0.1139	0.4809	-0.4829	1.4789	-1.1189	-0.0773	-0.0132	-0.2448	-0.4792	0.7833	0.2135	-2.3868	-0.7185	-1.1145	1.105	0.1039	-1.0694	0.1101	0.4112	-0.2191	-1.9707	0.9473	0.6528	2.747	-0.7287	0.4633	-0.1788	-0.8468	0.7289	-0.699	-2.5792	0.7451	1.0934	-0.7773	1.9456	-0.7914	0.0981	-0.1636	0.613	-0.0455	-0.6278	-0.3395	-0.5327	-0.5424	-1.0818	-0.8495	1.2608	-0.0938	-0.1813	-0.1595	-0.3618	-0.8842	0.0336	-0.878	1.3218	-0.9145	-0.3138	-0.0994	-0.8802	-0.3713	0.3239	-1.3748	-0.2356	-0.2507	0.0217	0.0673	-0.3503	1.725	-0.8893	-0.7994	-0.6145	-0.19	-0.5964	-0.084	-0.9984	-0.0824	0.4371	1.4393	-0.3473	-0.2253	0.3853	0.0768	0.1839	1.6757	-0.145	-0.1543	-0.708	0.0378	-0.1125	0.0658	0.2472	-0.0549	0.6456	-0.0952	0.3293	-0.277	-0.6777	-1.5773	0.2399	-1.534	-1.2625	-0.3641	1.984	-0.0121	0.1194	-0.0113	0.6988	-0.3542	0.5022	0.4119	-0.1528	0.5002	-1.6425	-3.3172	-0.2346	-0.0828	0.4487	0.1704	-0.2732	-0.0747	0.0074	0.3097	0.8553	0.3335	0.1614	-0.0228	-0.0433	-0.475	0.9029	-0.9538	-0.1316	-0.0779	-3.6724	-0.3366	0.2161	0.3983	0.1261	-0.1112	0.4824	-0.0121	-0.4213	0.4985	-0.0023	-0.1695	-0.1405	-0.5027	0.1173	0.4915	0.8047	-0.3027	0.4685	-0.1432	0.0969	0.6396	0.068	-1.3323	-0.4065	0.6538	-0.5399	0.7183	0.0452	-0.0454	0.0476	-1.0954	-0.948	0.3903	0.8098	-0.2817	0.4797	-0.1232	0.1016	-0.2298	0.2281	0.4338	-0.233	-0.0649	0.1693	-0.2344	1.0122	-0.222	-1.7193	0.2774	-0.3219	0.5352	-0.3582	0.2916	-0.3303	0.0559	-0.1536	-0.7185	0.5325	-0.0103	-0.5299	-0.3749	0.3562	-0.0896	-0.6951	-0.2182	-0.2356	-0.6363	0.4773	-0.0945	-1.2233	-0.8685	-0.4154	-0.0912	-0.2395	-0.7259	0.211	0.8744	0.0803	0.7725	-0.2157	-1.0005	-1.3636	-0.729	-0.9185	-0.6565	-0.8215	-1.0359	-2.3389	0.3675	0.0447	-0.4438	-0.1905	-1.1985	-0.4376	-0.5237	-0.2604	-0.2637	-0.119	-0.7135	-1.0969	-0.227	1.1144	-0.3312	0.2918	-0.8264	-0.8826	0.6816	-0.0024	-0.6184	-1.0095	-0.9357	-0.0985	0.6414	-0.4029	-0.4205	-1.6379	-1.2484	-1.062	-1.4296	-0.344	-0.1908	1.0682	-0.4681	-0.0397	0.5168	-0.4087	0.2813	-1.0068	-1.1248	0.1432	-0.7924	-1.1855	-0.0083	-1.2589	-0.8528	-0.5409	0.6104	0.9603	0.3306	-0.348	1.1808	0.459	0.6327	-0.1552	-0.016	0.004	-0.6794	-0.5893	0.5771	-0.5359	1.1104	0.7867	0.373	0.0875	0.8855	0.4708	0.6053	-0.6714	-0.6475	0.4243	-0.7592	-0.401	-1.927	-0.8378	0.8364	0.3524	-0.289	-0.0284	-1.2471	-0.0145	-0.5815	0.5138	-0.0496	-0.4401	-0.5596	-0.3934	-1.9326	1.3714	0.3992	0.5648	0.2487	1.1376	0.5969	-0.2806	-0.1204	-0.6633	0.2936	0.0806	-1.312	-0.1479	0.207	-2.4678	-0.2188	0.3456	-0.0805	-1.1057	-1.279	-0.035	0.221	0.0624	0.1789	-2.0061	-0.008	-1.0172	0.4087	-1.6483	-0.1465	-0.4546	0.6173	-0.6296	-0.1724	0.3683	0.1396	-0.3367	0.103	0.8843	0.931	0.1837	-0.6294	0.3327	0.0966	0.0628	-0.1456	0.5713	0.2626	0.0555	-1.2247	0.3187	-1.1129	-1.2765	-0.2409	-0.1106	-0.1621	0.3448	-0.2542	-0.0745	0.5042	1.3483	-0.167	-1.0368	-0.3245	0.4165	-0.0401	0.5218	-0.0173	0.7835	-0.732	-1.5831	1.077	-0.7125	-0.4079	-0.7788	0.1415	0.7214	1.084	1.165	-0.5838	-0.3522	0.4537	0.474	-0.329	1.8543	-0.0242	1.1616	0.2176	0.2485	0.2109	-0.5539	0.8579	0.4872	0.487	1.0014	0.3639	-0.5572	-0.4399	-1.8851	-0.0292	-0.2881	0.4546	0.7603	-1.5439	0.6297	-0.8592	-2.2381	-0.9976	0.2164	0.2522	-0.8948	0.2852	-0.2114	0.925	-0.2249	-1.6187	0.4571	0.0224	0.1765	0.2238	-0.206	0.0948	-1.3118	-0.1495	-0.0146	-0.8689	-1.1421	0.2867	-1.1199	0.4005	-2.0263	-0.7744	-0.7982	0.4305	0.8723	-0.4863	-0.0489	0.2345	-0.028	-3.5137	-0.2995	-0.4315	-1.1553	-0.1331	1.1839	-0.5157	-0.8774	-0.6194	1.4448	-1.2995	-0.117	-0.4003	-0.4849	-0.929	0.7006	-0.2712	-1.3943	-0.6494	0.125	-0.4618	-1.063	0.4162	-0.2433	-0.4248	-0.8614	0.1548	-0.4068	0.5675	-0.2559	-0.101	-1.7892	0.2709	0.1643	-0.0295	0.5703	-1.0514	0.878	-0.2291	-0.8838	-0.0233	0.0869	-0.115	0.0315	5.2904	-0.0275	-0.0003	-1.1544	1.9051	-0.127	0.2445	-1.6497	-0.6492	0.3596	-0.4009	0.0266	0.3184	-0.2424	-0.5237	0.8353	2.3277	-0.4212	0.0234	0.5963	-0.1067	-0.2122	-1.2018	-0.8349	1.1693	-0.8508	0.0172	-0.7069	-2.2137	-0.0505	-0.6114	-0.0516	0.3721	1.2681	-0.6905	-1.1247	1.7672	-0.6036	0.2628	0.0321	-0.1397	0.0988	-0.6293	0.0475	-0.2425	-0.1611	-0.0966	-0.5659	-1.2288	-0.4088	-0.0704	-0.443	-0.5529	-5.1249	-0.1985	-0.0904	-0.1795	-0.0911	-0.0597	0.8922	0.314	0.2474	0.1543	1.4541	0.2436	-0.5343	0.1604	-0.1917	-0.9393	0.4956	-0.0365	-0.2694	1.0616	-0.4503	0.2403	0.3972	0.189	-0.562	-0.2818	0.7564	0.1354	0.211	-0.1469	-0.5353	0.8957	-0.2375	-0.2295	-0.0259	-0.8167	1.042	-0.2998	-1.0248	-0.5174	1.0087	-0.4256	-0.4882	-1.1022	0.2176	0.007	-0.6252	1.2778	0.6541	-0.6026	-1.3665	-0.6602	-0.4435	-0.6329	0.1314	-0.534	-0.0392	0.9789	0.0993	0.3581	0.3483	0.4731	0.0654	0.1981	-0.7854	0.098	-0.7601	-0.1111	-0.705	-0.0173	-0.0501	-0.8387	0.9203	-0.7349	-0.3016	0.012	0.0292	-3.0337	-2.1225	-0.489	-1.6882	1.0309	0.0269	-0.3336	0.0565	-2.3242	1.2986	0.0809	1.0145	-0.2445	-0.4078	1.466	-0.0356	1.6368	0.3362	-0.0393	-1.1039	0.1487	-0.8052	-0.0417	-0.1546	0.4224	0.4975	0.6854	0.4639	0.1935	-0.2911	-0.1902	-0.1005	0.5889	0.4519	-0.4363	-0.9422	1.6059	0.2759	-2.4503	0.2477	-2.3133	0.9949	-0.2243	-0.182	-0.4027	-0.3736	-0.9824	-1.4982	0.0519	0.3412	-0.1033	0.4088	-0.2773	-0.7758	-2.073	-0.7384	-1.5834	0.125	0.2996	0.0334	-0.8154	-0.8858	0.6349	-0.1342	-0.354	-0.8733	-0.7715	-0.074	0.1182	0.2975	-0.3456	0.5321	-1.0127	-0.6634	-0.1441	-0.4127	-0.9708	-0.4773	-0.3762	-0.6219	-0.0915	-0.5869	-0.022	1.7177	-0.3867	-0.292	0.3068	-1.0472	-0.4853	-0.61	-0.9045	-1.184	0.3733	-0.3764	-2.1823	0.0079	-0.0608	-0.1542	0.3633	-0.7875	0.3877	-0.6824	0.299	-3.4416	2.8835	-0.1377	-1.233	0.174	-0.4528	-2.4807	-1.7844	-0.4788	-0.7389	-0.7835	0.1853	0.0481	0.7269	-0.378	-0.5391	-2.6396	-0.1923	-0.7535	1.1666	1.0353	-1.5461	0.2216	0.8455	0.5222	-1.123	-0.1284	-0.0298	-0.7972	-1.2169	-0.7945	-0.602	-2.1559	-0.7913	-0.5893	0.0541	-0.3672	-0.3389	-0.7239	-0.5367	-0.2217	0.3353	-0.7266	0.1875	1.0016	0.4174	0.1761	-1.1024	-0.7514	-0.0035	-0.5258	-1.3199	0.1266	-0.0475	0.6564	-0.1199	0.4828	-0.0081	0.992	-0.5841	0.7508	-0.5175	-0.0003	0.8868	0.3283	-0.3661	0.7959	0.2126	-0.2558	0.0542	0.2831	-0.292	-0.0459	-0.026	1.6183	-0.3994	-0.6657	0.3968	-0.0623	-0.8295	-0.4478	0.0956	-0.4963	-0.4992	0.7154	-2.4787	-0.7515	-1.6128	-0.1957	-1.052	-0.3526	0.2301	-0.9201	-0.7802	-0.115	-0.4623	1.2874	-0.1442	-0.4539	-0.4981	-0.4527	0.2198	0.1828	-0.1604	-0.9393	0.4065	-3.42	-0.4058	-0.3726	-1.7349	0.1893	-0.6283	-0.6863	-0.5042	0.1353	-0.443	-0.2993	0.3304	0.5905	-0.9805	0.0018	-0.2664	-0.101	-0.3658	-0.1132	-0.4129	-0.4448	-0.5942	-0.8343	0.0329	-0.7137	-1.3407	-0.3621	-0.2218	0.0499	0.4547	-0.5503	-0.5998	-0.1394	-0.3463	0.0237	-0.4652	-0.1096	-0.3079	-0.3952	-0.815	0.627	-0.8181	0.008	0.367	-0.2767	0.7694	-0.4613	-0.2382	-0.8685	-0.2205	-0.3891	-0.6177	-0.1886	-1.5758	-0.1962	-0.7546	-1.1622	-0.6787	-0.6662	-0.1005	0.14	-0.8128	-0.5232	0.0843	-0.1836	-1.3706	-0.1933	0.0937	-2.6761	-0.2513	0.1249	-0.1785	-0.3745	0.5238	-0.3847	-0.6751	-0.2491	-0.2544	0.0558	1.5357	1.355	0.0415	-0.0075	-0.1318	-0.8467	-0.8677	1.1594	-0.0279	0.5539	0.1823	-0.223	0.4719	-0.0902	-1.1755	0.0289	-0.3489	0.1873	-0.2326	0.313	-0.6276	-0.264	0.1317	2.0246	-0.3909	0.0416	0.1569	0.3436	-0.0381	-1.1497	0.0357	0.448	-0.2163	0.1301	0.543	-4.3396	-0.1273	0.2018	-0.3544	-1.223	-0.0579	0.1537	0.8309	-0.3573	-1.7972	-0.6641	0.1324	0.0496	-0.2654	0.4721	0.871	-0.4655	0.1867	-0.527	-0.9308	0.2283	0.423	0.3885	0.581	-0.4791	-0.2341	1.0036	0.6538	-0.6033	1.2552	-0.0425	-0.2475	-0.114	0.3192	0.2735	-0.4966	-0.7722	-0.1814	0.1392	0.6972	-1.6212	-0.0072	-0.6045	-0.1485	0.4391	0.7378	-0.2371	0.5234	-0.4908	0.733	1.1589	0.0132	0.6743	-0.2783	-0.0751	0.3042	-1.013	-0.499	-0.7621	0.645	-0.1031	2.3965	0.4953	0.0317	0.573	0.3883	-0.5395	-0.4691	0.1687	0.8067	0.9697	-0.3083	0.1239	-0.0977	-0.288	0.5032	0.6409	-0.9907	-0.1563	-0.0075	0.546	0.1496	-0.1212	-0.6406	-0.3038	-1.8219	-1.1228	-0.3462	-0.4257	0.0361	-0.3352	0.2908	0.3282	-0.1228	0.0362	-0.3013	-0.0459	-0.2659	-0.3686	0.4064	-0.6097	-0.4169	-0.1793	1.1801	0.466	-0.6534	-1.7573	0.2463	-1.6058	0.1192	-0.1875	0.4441	0.4858	0.0108	-2.9403	-1.2958	-0.7674	-0.7131	-1.5516	-0.1763	0.6305	-0.2937	0.3585	-0.2249	0.9101	-0.7387	-1.1507	0.191	-2.6362	0.4597	-0.0934	-0.5524	0.2823	-0.5335	-0.1955	-0.413	0.3664	-0.1664	-1.7131	-0.3202	-0.4387	-0.014	-1.7104	1.8121	1.2325	0.2552	0.0461	0.2657	-0.0567	0.4668	-0.258	-0.4939	0.485	-0.0879	0.0282	-0.2197	0.5005	-1.5416	-0.1681	-0.0532	0.3867	-0.1234	0.3054	-0.1155	-0.9476	-0.2621	-0.0482	0.241	0.1691	0.7252	0.1729	-0.2795	0.3819	-2.488	2.2321	0.2154	0.0448	0.3199	-0.3368	-0.5069	0.0911	0.0722	0.5626	-0.8044	-0.7136	0.05	0.1744	0.5543	-1.025	0.7617	0.195	0.702	0.1943	-1.8919	-0.5161	0.3973	0.6654	-1.1486	0.3581	0.2737	-0.486	-0.3239	-0.0462	-1.0478	1.3516	-0.8684	0.2388	0.7203	-0.0268	-0.8111	0.0552	-0.1451	0.8046	0.0371	0.2228	0.295	0.319	0.3453	-0.4593	-0.0344	-0.0788	-0.0242	0.4072	-0.2166	-1.0889	-0.2655	0.481	0.8662	-1.4603	-0.2773	-0.9657	-1.0318	0.2335	1.3641	0.245	0.1752	-0.9339	0.2336	0.3207	0.3095	0.8333	0.0436	-0.225	-0.9231	-0.1075	0.5148	-0.6313	0.1568	-0.7016	0.3326	0.2769	0.0282	1.4749	0.6279	0.2213	0.9578	0.4879	0.5026	1.0378	1.1302	-0.8086	-0.6104	0.3137	0.173	-0.2805	1.9204	0.4649	0.2004	-0.0915	0.5171	-0.056	-1.1862	0.1453	0.4393	-0.2687	-0.2439	0.2867	0.0649	0.3892	-0.0017	-0.3489	0.0275	0.6136	-0.6453	0.3329	-1.4133	0.1822	-0.2428	-0.716	0.4732	1.0934	0.1856	-0.2141	0.4033	0.2625	0.1302	-1.8974	0.3811	1.2069	0.1784	-0.8047	-0.3889	-0.0293	0.3602	-0.4629	-1.605	-0.9507	0.5681	1.709	-1.6575	-0.4602	1.7077	0.3341	0.3655	0.5194	-0.5522	0.2572	3.2241	-0.1802	0.451	-0.4545	0.1794	-0.406	0.5843	0.4808	-0.1748	0.533	0.5504	0.5093	-0.113	-0.6948	0.2356	1.3679	-3.0245	-0.3195	-0.1	0.1112	0.35	0.273	-0.0602	-1.3919	-0.1814	0.7433	0.0916	0.042	1.0695	0.5734	-1.0593	-0.4215	-0.4663	-1.076	0.1341	-0.0194	0.2718	-0.1762	-0.4161	0.3852	-0.3263	0.3497	-0.9007	0.4233	-1.0317	-0.0614	0.4276	-0.8051	-2.1165	0.2759	0.2822	0.7633	-0.0815	0.3914	-1.2433	1.062	0.149	-0.8093	0.6043	0.2012	1.0247	0.4774	0.1133	-0.4191	-1.8363	-0.3313	0.7105	-0.1706	-0.7958	-0.0934	-0.0571	-0.2172	1.0693	0.7099	0.3462	-0.4907	-0.5784	0.0939	0.7294	-2.7768	0.8181	0.3444	0.985	0.1534	0.3875	0.6527	-0.2117	0.0197	1.2012	0.3831	-1.7234	0.712	1.4963	-2.4102	-0.074	-0.311	-5.5736	-1.358	-0.0737	0.0897	0.2098	0.1736	-0.8701	-1.3621	-0.5237	-0.8856	-1.9253	0.9838	0.39	0.3524	0.0698	0.0884	-0.0946	-2.0168	-0.2779	-0.5469	0.6048	-0.2604	-0.2173	-0.6332	-0.0491	-0.1637	0.0862	0.449	-0.0051	-0.3177	-0.386	-0.0046	-2.0492	0.1803	0.1283	-0.3568	0.5065	-0.8484	0.426	-0.4901	0.5642	-0.608	-0.5664	-1.816	-0.0788	-0.2913	-0.4863	-0.8004	0.0948	-2.0096	-0.3116	-0.125	-0.4304	1.1487	-0.4712	0.0423	-0.5975	0.3061	-0.3168	0.1569	-0.3764	-0.2373	-0.9366	0.9436	-0.3478	0.8284	-1.432	0.2048	0.3626	-1.3397	-0.4706	0.3782	-0.3796	3.4979	0.6613	-0.9416	-0.9281	0.2994	-1.1004	2.4137	-1.9511	0.0476	-0.1868	-1.0897	-0.3035	0.0554	-0.0278	-0.9783	-0.105	0.3999	-0.042	-0.3446	-0.1706	-0.2842	0.3402	-1.3861	-7.6937	0.0	1.3592	0.1272	0.9939	1.3967	-0.7006	-0.3661	4.3836	-0.0087	0.4859	-0.3264	0.5821	0.086	0.0965	-1.0686	0.1825	-0.8432	0.5569	-0.0603	-0.3504	-0.6759	-0.0996	0.629	0.8312	0.05	-0.0077	-3.5957	-0.6217	-0.2454	0.018	-0.2678	0.5983	-0.2568	1.5863	-0.331	-1.2912	0.3928	-1.0264	-0.2496	-0.4645	-0.4437	-0.6573	0.3103	0.9814	0.0143	-0.2639	-0.8283	-1.0705	-0.3751	-0.6704	-0.0331	-0.1769	0.2324	-0.8312	-0.1088	0.6797	-0.46	-0.3017	-0.533	-0.5525	-0.5422	-0.3199	-1.4356	0.1173	-0.6937	0.3901	0.5104	0.0755	0.6136	0.3344	-0.1965	0.3675	-0.0384	-0.0987	1.6252	-0.3132	1.3903	-1.2441	-1.2989	0.0803	-0.5445	0.5101	0.3988	0.4058	-0.3268	0.7652	0.1321	-0.3987	-0.1582	-0.9454	1.2363	0.8259	0.5623	-0.1053	0.8887	1.0862	1.0925	0.2446	0.0493	-2.4385	0.2213	1.4611	-0.4185	-0.0136	0.6108	-0.0871	-0.2147	-0.6019	1.6698	-1.0313	-0.6875	0.0726	0.7592	-0.0391	-0.2317	-0.5116	-2.3841	-0.172	-0.5411	0.8597	0.1681	-0.4076	-0.1838	-0.2787	2.684	-1.8368	-1.6671	-0.0976	-0.8204	-0.4782	0.1375	0.6075	0.5984	0.4039	-0.9711	-1.0023	-0.4078	0.7055	-1.779	0.3303	-0.8283	-0.6745	1.4929	0.3696	-1.5977	0.3224	-0.0446	-0.1757	1.3219	1.5338	-0.2113	-0.384	0.9661	-0.5483	-0.2441	0.2397	2.0203	0.5345	-0.2994	2.1992	-6.1419	-0.0929	-0.4299	0.1643	-0.3884	-0.9792	-0.4898	-0.505	-1.1441	-0.5111	-1.5451	-1.3927	-0.6432	0.4911	0.2574	-0.0296	0.7371	0.7116	-0.7327	-0.7337	-0.0791	0.4084	-1.2281	0.6402	0.0322	0.5355	-0.781	-0.3695	0.285	1.4721	-1.614	0.1923	0.1259	-2.1321
980_6-week	-1.0667	0.0008	0.2702	1.1212	-0.162	0.044	-0.0988	-0.2414	-0.4103	1.9045	-0.0837	1.1022	0.8438	0.1266	0.4097	-0.0136	-0.0636	-0.2205	0.1913	1.0164	0.742	1.1492	1.5706	1.1978	1.1208	2.197	0.4253	0.6178	-0.0615	0.7974	-0.2992	0.2041	2.1799	1.4333	0.8129	1.4321	2.4181	0.9046	0.5301	0.6775	1.7167	1.1344	0.7786	0.3821	0.8789	1.076	2.1559	4.3609	0.646	0.6363	0.74	2.7843	3.4285	1.7115	-0.1	-0.3062	0.2065	2.1251	1.9082	1.4891	0.6282	0.2947	1.3112	0.8721	1.6609	0.2866	0.4855	1.626	0.1832	0.3652	-0.0954	1.5198	2.137	1.263	0.5111	0.2753	1.0065	3.4811	1.1202	1.9356	2.3487	1.3024	0.8329	0.772	1.565	2.1993	0.5613	2.0623	2.2648	2.5536	1.1297	1.8893	-1.8742	1.5734	2.7962	1.4554	2.2485	0.6241	1.816	2.3977	1.5924	2.2945	0.6625	1.4875	1.6634	1.1761	5.9049	0.9472	3.6932	0.5761	0.6037	0.8111	2.8158	1.6725	1.3828	1.3908	2.3319	0.9832	-0.9326	1.8038	1.0135	0.9661	0.9138	1.2541	1.736	1.4272	2.0158	2.1197	3.7869	-0.497	1.1123	0.9658	0.2585	5.0835	2.9833	0.8016	1.2095	0.0752	1.4868	0.6788	1.1213	0.9046	2.7404	0.4785	1.7915	2.6204	0.8022	2.4384	0.6183	1.027	1.7567	3.5314	0.0756	8.8207	1.6264	1.6228	2.9969	2.2404	1.485	1.543	1.1075	0.3915	0.405	0.6133	1.0381	1.8229	0.1885	1.2219	3.2045	1.1559	2.6929	1.7167	1.1582	0.8319	0.7969	3.6969	1.2279	1.0402	0.9768	1.3558	3.8839	1.0201	2.1493	1.4057	2.4981	1.0807	1.515	0.6832	0.796	1.3588	0.1878	1.3258	1.2523	0.9093	0.0264	0.9768	2.1422	0.6532	1.1527	0.4395	1.1733	2.8524	1.9461	0.9176	1.0122	0.6793	0.1369	0.7323	3.4825	1.2917	1.1709	1.1654	0.0515	1.306	1.1382	1.758	1.7406	2.9015	0.8197	1.1344	1.1206	1.6637	3.886	1.0732	3.294	1.8892	0.3575	1.1982	0.4234	0.4719	1.5147	1.4595	0.7265	0.878	1.1166	0.6784	3.0406	0.777	1.0865	1.3325	2.7587	0.8658	1.9704	1.3031	2.0022	0.784	-0.224	1.2074	1.7043	0.9993	0.3892	1.7248	1.9494	0.6949	0.9011	3.7498	0.7508	0.5611	2.2139	6.2761	1.2488	0.9015	0.516	1.3073	0.9553	1.4144	1.147	0.8751	1.1217	0.6045	1.2163	0.9666	1.2582	1.001	0.0609	1.7765	2.7153	2.4298	0.9625	4.3232	0.8246	2.2448	1.1848	2.1902	0.7428	0.5026	1.0848	0.762	2.8081	1.1753	2.328	1.0934	-0.166	0.2314	1.8825	0.8747	0.6397	0.3326	1.5736	0.446	0.8048	0.309	0.7883	1.0869	0.696	2.3571	0.311	1.0803	0.291	1.5243	1.1704	0.1925	0.2544	0.8524	1.1437	0.6539	0.6298	0.6306	0.5414	0.5938	-0.1838	1.0747	0.7209	0.9875	-0.2593	1.1644	0.4969	1.1545	1.4619	1.1265	0.8723	0.7323	0.3692	1.065	2.2181	0.774	1.4516	1.8842	0.5136	0.881	1.0454	1.1421	2.4583	0.9845	1.5185	2.8597	0.8194	1.0432	0.3792	1.73	1.3913	1.0075	0.5883	0.8506	0.8677	0.6969	0.5611	0.7345	1.162	1.7826	0.8604	1.9002	1.6805	1.1835	0.7035	1.312	0.6399	0.5676	1.0542	-0.1949	0.1609	-0.4747	-0.3416	0.5141	0.9201	0.341	0.2496	0.2039	0.2743	1.3008	-0.0967	-3.4444	0.8316	-0.0707	-0.4371	0.2493	1.593	-0.078	0.59	0.3008	0.1511	0.006	1.069	0.0267	0.842	-0.8696	-0.0921	1.5215	2.2814	0.3898	0.2559	5.5278	1.6382	-0.6643	0.6468	1.1852	1.79	0.3867	-0.0716	4.6779	1.1431	0.3933	0.5382	1.3266	1.3295	0.0473	1.1478	0.8747	0.2848	2.2699	1.6344	0.8306	-7.1948	1.255	1.7574	1.4598	0.4722	1.9875	0.9335	0.7947	0.6287	0.7252	1.4331	1.9212	1.2516	1.733	1.2357	0.3923	-0.1421	0.7572	1.4407	1.5636	-0.6303	-0.6733	0.788	1.0998	1.6227	1.866	0.8855	1.7849	1.1366	1.0569	0.1715	2.2645	2.2732	0.6895	1.8972	0.8629	1.1535	1.4754	-1.3117	1.5599	0.7655	1.244	3.0368	-0.1723	0.5543	2.2856	-0.0886	1.813	0.6613	1.7213	5.3027	1.0633	1.4143	1.2837	0.2957	0.3339	2.3121	0.4118	0.7833	1.6373	1.9883	0.5298	2.2278	1.1753	-0.1479	0.7418	1.6458	1.9006	0.5898	0.8268	3.0683	2.1385	4.5115	2.4735	-0.2023	1.5016	-0.5462	2.5057	1.887	3.2227	2.2586	-0.0698	0.7039	1.0829	2.5132	3.6436	-0.1538	2.3068	0.7672	1.9744	1.2251	1.5189	1.0074	3.5789	0.3874	1.7776	2.0896	-0.3956	2.0227	0.9881	3.5398	0.0622	2.1492	2.6734	1.2573	2.5154	0.5676	-0.1885	2.8287	2.3761	0.5518	0.4936	0.9924	3.9459	2.1291	1.5527	0.7069	0.5054	0.4981	1.0379	3.0417	0.4393	1.172	1.5139	0.6543	0.94	2.0951	1.2494	1.2515	0.1439	2.1333	2.2159	0.3168	-0.2629	0.5678	3.187	1.8185	0.8044	1.1744	2.4281	0.4541	1.2798	0.0762	1.1125	1.0659	-0.017	2.2661	0.6323	2.971	1.8155	1.0247	3.8751	0.453	2.8539	0.5431	1.032	2.1611	1.0282	1.1757	1.1623	0.3173	1.8811	1.165	0.6313	1.9754	0.5359	1.269	1.8805	-0.1846	3.5253	2.9179	1.4079	0.9946	1.4609	2.2521	0.8139	1.533	0.8072	0.7831	2.1393	0.5407	2.0292	1.7669	1.2066	0.0834	0.8654	0.822	0.8044	1.4311	0.2535	0.6111	1.1623	1.2793	0.9975	1.7154	1.3659	1.6816	-0.2271	1.373	0.8438	3.7455	-0.488	0.6071	0.4983	-0.0132	0.7482	3.3813	2.5562	1.0659	2.5894	1.2337	2.6473	1.5066	1.0419	-0.4743	0.8888	0.8752	0.9166	1.6507	0.8864	1.3743	0.7215	2.9811	1.4434	0.6289	1.4178	0.71	1.041	0.8347	2.717	0.3708	0.5834	2.2499	0.9377	0.9079	1.5009	2.2433	-0.0386	0.7509	2.3265	0.1406	0.2627	2.3805	1.1899	0.7626	0.8544	1.044	1.7422	1.3166	1.5992	-0.1707	1.4552	0.2794	0.7608	2.7573	0.9625	1.2129	0.8762	1.0276	0.8926	0.579	-0.0582	1.2811	0.8746	1.5199	0.0928	0.8882	3.0083	1.3245	2.1951	1.253	0.8345	0.1654	2.0351	1.6832	0.7833	0.87	0.8911	0.5527	0.3168	0.7943	0.8857	-0.0007	1.4882	0.2811	2.1227	3.9888	2.2926	1.0476	1.6477	1.3472	0.2984	0.7657	0.5718	0.9962	0.0601	0.8974	1.1616	0.7081	0.6762	-0.5719	1.0131	0.0314	3.1984	2.3623	0.6932	1.4442	0.8154	1.1153	1.464	1.4123	1.0054	0.9853	1.8954	0.327	0.7198	0.2559	-0.1913	0.9377	0.4763	1.0376	3.2248	0.2696	0.5885	-0.3172	0.1774	0.4508	1.4711	1.996	-0.6741	0.7169	0.095	-0.7201	0.5698	0.7139	0.4897	0.2154	0.6572	0.3382	0.6778	-3.3705	0.253	1.8971	0.7065	0.0939	1.9652	2.835	0.4006	0.1499	0.1157	0.3677	1.3167	2.7212	1.0876	0.1313	0.8881	2.2029	-2.6258	1.6558	0.1623	0.836	0.7657	0.5618	0.7249	0.3792	0.493	0.186	0.344	0.8037	0.5534	1.5775	1.6721	1.7208	0.6207	4.8354	3.9667	1.0453	0.5855	0.8633	1.3985	1.7421	1.0775	-0.0593	1.6	0.9906	0.5108	1.1764	1.297	0.7325	-1.893	0.0087	1.6274	1.3655	0.3804	2.2788	1.606	2.0008	0.6588	0.9468	2.09	1.9085	2.0111	0.6935	0.7306	0.7649	0.4847	0.3629	0.8583	1.8319	1.3994	-0.2651	1.5213	0.5102	0.4016	0.7571	0.6133	0.5696	2.1713	1.8686	2.6888	0.2665	0.2183	1.8938	-0.4374	0.4173	1.096	2.2131	2.7732	-0.3097	0.2306	0.6287	3.0587	0.5704	1.9588	2.0638	0.989	2.8743	1.5932	0.6018	-0.9961	0.3106	1.3449	0.8693	0.1868	1.094	0.057	2.2427	0.5557	0.6631	1.0121	3.2327	1.2087	1.719	0.5217	2.1241	0.2606	1.3467	1.3899	1.729	2.9634	1.4095	0.0491	1.06	-0.2052	2.1024	1.0426	-0.3215	1.504	0.4588	1.8543	1.157	0.2052	3.1127	1.8836	2.7032	3.5394	-0.5639	2.5559	1.9974	0.1836	1.9269	2.5693	1.4887	3.2709	1.4618	0.7331	3.5705	0.5968	1.1545	1.5501	0.6413	1.4632	0.768	0.606	0.7143	1.6239	0.676	1.3546	0.7682	2.6041	0.0871	0.5004	0.4721	1.4777	0.7189	0.1036	1.8588	2.1106	1.605	2.0025	1.6102	1.7172	0.7816	0.1832	3.4705	-0.5705	0.6929	0.22	1.1796	3.4111	1.0163	2.0008	0.5708	1.1456	0.5818	1.2008	1.018	-0.2149	0.3682	1.2509	1.0201	1.1752	1.1331	1.6337	0.903	1.0966	2.3217	1.7335	0.8784	1.8256	4.9127	0.8734	1.7483	2.5419	1.3997	3.7723	0.7959	0.6612	1.653	1.4585	1.4007	2.8678	3.6945	0.2979	0.4368	2.6292	0.1949	3.0148	2.2153	1.6983	1.4424	1.7664	1.0012	3.5987	2.2211	0.5378	0.9098	1.6648	0.3005	1.0674	2.4102	0.8758	0.6846	1.3773	1.7518	0.271	0.3826	0.7595	0.2058	0.7256	1.4113	0.4941	1.3004	0.8439	1.3789	0.7016	0.397	1.0408	1.6398	1.1164	1.769	0.457	0.9718	0.2867	2.7204	0.3854	1.0475	0.2564	1.751	1.8947	1.4731	0.4884	1.0579	2.2107	0.4012	2.468	0.4531	1.7644	2.095	3.3279	1.0836	1.0076	1.134	-0.4466	0.3639	1.005	-0.0244	0.4684	1.1884	0.9578	1.1642	3.8389	1.0033	1.5427	3.5863	1.1578	-0.0663	0.2566	0.4384	0.3741	0.8761	0.9124	1.4724	0.4293	0.4915	1.4527	1.7701	0.892	0.5123	3.1147	-2.0741	1.0543	-0.3504	0.6059	0.8124	0.8937	0.8347	-0.3164	0.6285	1.7703	1.7601	-0.0311	0.5564	0.3311	0.5977	0.5144	1.1688	0.8444	1.3157	0.4374	0.5681	2.7104	0.9743	1.3708	2.2503	1.1745	1.6547	0.6182	0.4215	0.1815	1.9483	1.357	1.0454	0.756	1.148	1.7902	1.229	2.0179	0.8419	1.2246	0.5801	1.7642	-0.0852	0.5921	-0.0562	0.5932	0.5911	1.0438	5.4457	0.9027	0.0422	0.6393	0.5302	0.9018	-4.1006	1.7966	0.4977	1.0508	0.2969	0.831	1.4399	1.5278	0.568	1.2063	0.0744	-0.1026	0.7438	0.5459	1.8394	-0.5524	0.8532	0.7239	1.6969	0.4379	2.8493	-0.1852	-0.2172	0.8005	1.8292	0.5531	0.2083	2.2784	0.4344	1.5654	2.287	1.3619	0.0465	0.35	0.4299	0.6179	-0.2366	-0.0791	1.0719	3.4945	1.6215	0.4778	-0.9926	0.9906	1.4482	2.8555	1.8662	0.2218	2.3764	0.8129	1.1813	1.3148	1.9003	2.6393	1.188	0.8732	0.5832	-0.0962	-0.3337	0.4893	1.0698	1.1654	1.2237	-0.3786	0.8613	0.6894	0.6067	1.2386	-0.3281	1.6405	-0.243	0.9702	0.5881	-2.8597	1.6809	-0.1666	-0.3249	0.6113	3.2026	0.9428	1.1678	0.6187	1.7257	1.0208	1.4943	-0.4571	1.5622	0.7413	-3.6251	1.3082	1.4463	0.2735	1.03	0.8771	0.115	0.6253	3.5358	0.0625	0.6665	0.541	0.9385	1.8834	3.5393	1.0021	0.1017	1.3325	0.7269	0.559	0.9875	1.1934	1.8822	0.6052	2.1148	0.6394	0.8797	0.8683	1.7881	1.1809	0.5494	0.4962	1.0812	2.2828	0.6647	0.4144	1.5197	0.7136	0.6158	0.3581	2.3221	0.6046	0.2749	0.6838	0.4518	2.2552	0.9111	1.347	1.1881	0.3746	1.8385	1.5055	1.4366	0.8287	1.0103	1.581	1.4374	1.1503	-0.8663	2.1931	2.2814	0.322	1.4966	-2.0028	1.0472	0.3624	-0.2498	1.7204	2.4278	0.4956	1.9837	0.5112	1.0608	1.9831	0.0579	0.3602	-1.4985	-0.283	1.0297	0.4695	0.6038	0.4017	-0.2061	2.191	2.4094	0.772	1.4305	0.1911	0.9482	0.4107	0.5248	0.9821	3.7193	0.2603	0.2068	1.6425	1.0982	2.2107	0.1764	2.2117	-0.9448	0.506	-0.7417	2.0213	0.4052	2.1616	0.252	0.8217	0.9351	2.6152	3.8197	1.9151	2.2805	0.2997	0.7099	1.0499	2.5824	1.5355	0.2173	4.3832	1.1862	1.6519	-0.524	4.2131	-0.5587	1.1813	0.3858	1.3118	-0.1253	0.8684	0.6269	2.8253	2.5259	0.6935	2.476	2.6276	0.3845	0.6869	-1.3766	1.3847	0.5354	0.4682	0.1302	2.1067	0.887	0.8829	1.9256	0.2101	0.1895	0.5492	1.3707	0.2019	0.1719	-0.5995	1.5017	0.2751	2.5227	0.196	1.9815	0.2913	0.7753	1.8676	-0.3489	1.3372	0.7964	0.1924	0.9659	1.1596	1.2047	0.9028	2.7276	1.1094	2.5273	1.4159	0.3739	1.6439	0.5469	-0.1212	1.4824	0.0075	0.4701	2.1716	0.6228	0.3595	0.9126	1.0417	-0.3066	1.5113	-0.5767	2.4421	0.4375	2.1719	0.8197	0.5656	1.1414	0.7089	0.2735	0.544	1.4699	1.023	0.2014	-0.8378	-2.3591	0.8124	0.0674	1.5922	1.1452	1.0901	1.1104	0.3849	1.5531	2.9019	2.5784	2.0195	0.5582	0.5998	1.7536	0.627	1.3678	0.1454	0.7721	-3.1033	1.5084	0.3349	0.6682	1.3472	0.8585	0.7759	0.7047	0.6872	-0.4844	0.3993	0.208	0.636	0.7068	-0.4127	0.7243	2.5964	-0.0136	0.86	0.229	1.805	2.753	0.2913	-1.2658	0.3592	0.4039	0.4884	1.3086	2.0781	0.2445	0.3356	-0.444	0.3541	0.7885	1.2605	0.2116	2.3824	0.7401	0.9643	0.5829	1.2276	0.9649	1.8146	0.5597	1.555	0.0767	1.5646	-0.489	-0.5325	-0.4311	0.3537	-0.2296	0.8094	-0.0194	0.8041	0.184	0.322	-0.4369	1.0589	-0.7957	-0.2388	-0.3735	0.2859	-0.8493	-0.2825	0.1912	-0.2615	-0.3839	-0.1808	0.6386	-0.1451	-0.3506	0.5928	-0.4449	0.0686	0.2863	0.4891	-0.4209	0.2425	0.5187	-0.2722	-1.4179	0.2055	1.2753	-0.244	0.6851	0.4764	0.0473	-0.3632	0.3906	-0.0301	0.0892	0.3261	3.7214	0.8905	0.9497	-0.4808	0.4932	-0.3282	1.2458	-0.6089	0.0822	1.5425	0.2229	0.2252	1.6273	-1.4149	-0.2639	0.6474	0.1507	0.7706	-1.221	0.5637	0.4537	0.8899	0.0786	5.7482	1.971	0.3051	0.8169	0.1962	0.7257	1.7879	0.0733	-0.0187	-0.4231	-0.2001	-0.617	0.5566	0.2652	0.9954	-0.6735	0.7112	0.3395	0.5234	-1.7105	-0.1625	0.6338	0.868	2.9789	1.6443	0.7216	0.5369	0.7986	-0.5223	-0.1365	0.0534	-0.339	0.0113	0.7679	-0.1585	-1.9534	0.8787	0.0347	0.1473	1.0378	-0.0484	2.1802	0.8708	-0.8516	0.8222	-0.3064	-0.0575	-0.4042	-0.9023	3.0683	-0.1227	2.9235	0.5428	-1.5568	-0.5684	-0.6424	2.049	4.6938	-1.3773	0.0896	0.3186	0.4358	1.2454	0.5278	0.8959	1.6697	0.3543	0.6299	0.4805	-0.0831	-0.3294	0.4348	1.5609	0.8932	-0.3702	0.3162	-2.0359	0.5845	0.8076	0.0503	2.4482	-0.5008	1.3215	0.06	0.419	0.7903	-1.898	-0.1605	-1.1113	0.2585	0.2976	0.1818	0.1956	-0.1217	-0.0772	0.4908	-0.1483	0.4319	-0.3006	0.4015	1.31	0.6237	0.0933	0.2638	0.772	0.3794	1.2376	0.16	2.7607	-0.0222	-0.122	1.2084	0.887	0.6155	-0.9756	-0.3197	0.2906	0.3218	0.7377	-0.2975	2.0749	1.2838	4.0716	0.1841	-0.361	0.4042	0.0728	0.359	0.656	0.3774	1.2196	1.059	1.4386	1.9394	0.663	-0.2519	-1.2319	-0.1855	1.3811	1.2663	1.7531	0.0856	0.548	0.0954	0.186	-1.1439	0.4159	-0.497	1.1612	0.6537	0.3813	1.2085	0.8799	1.5063	-0.1072	1.3433	0.1792	0.6026	-0.8129	0.129	0.5399	-0.6678	0.3092	-0.8876	-0.089	-0.3532	0.9585	-0.5337	-2.6699	-0.6595	1.4338	0.8386	1.0291	-0.027	2.3096	2.158	0.2071	1.2871	1.4298	0.8506	0.8675	0.306	0.0718	0.6159	-0.2857	-0.1899	-0.237	-0.5869	0.9108	0.5935	-1.5202	0.1601	-2.4417	-0.2965	-0.1342	1.4417	0.9524	2.0646	0.4283	0.2332	0.2628	-4.9455	0.8555	-0.2853	-1.0879	-0.1753	1.5409	-0.8045	-0.3931	-0.588	2.5213	-2.5411	0.2512	0.6208	0.0036	-0.4378	2.1181	1.8859	-1.5326	0.0962	-0.3436	0.5875	-1.0424	0.3879	0.0245	0.1167	0.6082	0.2788	-1.1054	-0.1559	-0.7284	0.3434	0.6381	1.5543	0.9257	1.7464	1.1103	-0.8129	0.2666	0.0681	-0.0795	0.2938	0.3216	1.0692	-0.5005	0.7921	0.3537	0.3064	1.8354	1.0894	0.2196	0.2858	-1.6162	0.0607	0.095	0.2192	-1.3439	0.7191	-0.1338	0.1739	3.3065	2.3989	2.0757	0.8552	0.5222	0.3349	0.5489	-0.996	-3.3196	0.123	0.0473	0.602	0.1479	-0.8999	0.5154	0.3084	0.594	-0.5944	1.4884	0.5662	-0.2718	1.442	-0.6247	-0.1896	-0.2135	-0.2317	-0.1635	-0.2274	2.6853	0.121	0.7569	0.8995	0.682	0.4915	-0.3815	1.0025	0.9111	0.3369	-5.7663	-0.667	0.5424	-0.0173	0.7244	0.5322	1.7105	1.9065	1.3058	0.7483	2.4286	0.8465	0.3787	0.652	0.1477	0.3692	0.3382	0.6848	0.6413	1.5731	0.6925	0.1179	1.0676	-0.6282	-0.6751	0.375	0.6169	0.1538	-0.373	1.6007	0.0127	0.2962	1.3972	0.581	0.3187	0.8508	2.494	0.5114	0.0735	0.0206	1.8762	-0.1253	-0.5688	-1.6553	0.7482	0.5981	-0.3852	1.1297	0.5478	1.636	1.341	0.6334	0.1412	-0.0467	1.2865	-0.0464	0.3148	1.2029	1.1131	1.2178	0.8198	0.464	0.318	0.4456	0.5379	0.1191	-0.2779	-0.1466	1.7847	0.1764	1.2055	0.8747	1.4211	-0.9751	-0.2374	0.5604	0.2747	-0.2003	0.6827	-0.5709	1.1025	3.3295	0.1274	-0.9173	0.7574	-1.3969	0.9563	-0.2705	1.3802	0.3829	-0.3622	0.4126	-0.3542	0.6643	0.1603	-0.014	0.4462	-0.463	0.0471	1.5955	0.6998	0.1174	1.8109	0.2868	-0.28	0.97	-0.1306	0.8869	0.1624	2.2626	-0.7896	0.4526	-0.5877	1.0855	-0.1043	-1.0345	1.0221	-7.7032	2.531	-0.4002	-0.2619	0.0246	0.646	0.2341	0.3213	0.8802	0.3538	0.4589	0.3587	0.9131	0.233	-0.3333	1.1738	0.6133	0.2554	2.0545	-0.7316	0.0215	1.3415	1.4952	0.2515	1.2901	0.9142	0.3402	-0.6769	0.2241	0.3806	-0.2293	0.5511	0.0038	0.1269	-0.1522	-0.1053	-0.942	-1.0282	0.0271	0.6342	-0.3475	-0.2477	0.3114	1.0187	-0.6944	0.1332	0.802	-0.6425	-0.5959	-0.7633	-0.293	-0.1135	1.1755	0.7616	-2.2166	0.289	-0.0661	-0.5508	0.674	-0.7602	-0.0736	0.2084	0.4369	-3.6696	2.1482	-0.1748	-1.3494	0.587	-0.507	-1.8621	-0.9064	-0.3231	1.2259	-1.1522	2.447	0.3932	1.1985	-0.348	-0.12	-1.2071	-0.4748	-0.6668	0.8004	0.9731	-0.7205	0.6833	0.6463	-0.0755	1.2152	0.1987	-0.9054	-0.0755	-1.0555	1.3252	-0.557	1.1728	0.4058	1.5162	0.0204	-0.0681	0.6868	0.2456	0.3938	0.9619	0.0955	-0.9328	-0.2806	-1.0553	-1.0245	0.3269	-0.3562	0.3345	0.0336	-0.3856	-1.5977	0.8494	1.001	0.5851	0.7581	0.8016	1.0375	1.0782	-0.9473	0.5461	-0.609	0.8376	0.7631	3.6339	-0.3556	0.6224	0.5205	-0.0241	0.3057	0.24	-0.3725	-0.1627	-0.6113	-1.6357	-0.2878	-0.5276	0.3684	0.2646	0.0238	0.6568	-0.0398	-0.4016	-0.6584	1.4738	-1.3216	0.7419	-0.1291	0.1777	-0.7801	0.372	0.4982	-0.6235	0.3958	0.8073	0.2947	0.701	-0.1844	0.4501	0.2932	1.0786	-0.157	-0.2564	-0.0043	-0.4167	0.3834	-4.2525	-0.2451	-0.6372	-2.2404	0.7259	-0.3082	-0.5018	0.189	0.104	-0.7171	-0.4728	0.2876	-0.1943	-0.1428	-0.2426	-0.11	-0.2869	0.9103	-0.0757	-0.0564	-0.1109	-0.2001	-1.0963	-0.2573	-0.6019	-0.6837	-0.5204	-0.2256	0.3521	0.4045	-0.1659	-0.104	0.3186	-0.4567	-0.5903	-0.4034	0.0234	0.5979	-0.3067	0.0055	-0.2004	-0.8781	-0.0616	0.4344	0.2798	0.5237	-0.751	-0.466	-0.6783	-0.146	0.3152	-0.404	-0.1263	-1.316	-0.1257	-1.2307	-1.3318	-0.597	-0.2122	-0.4265	-0.0219	-0.6613	-0.3634	-0.4011	-0.5081	-0.3005	-0.5326	1.2594	-2.9587	-0.3921	-0.5828	-0.1531	-0.2161	0.1054	-0.4402	-0.4428	-0.2149	-0.5526	-0.0527	0.9115	0.5139	-0.2751	-0.3683	-0.428	-0.2592	0.6598	-1.3008	1.1732	0.0675	-0.592	0.8627	0.4164	0.1189	-0.4391	-0.3023	-3.4041	0.3919	-0.4074	0.1757	-0.4435	-0.0477	-0.4106	0.0289	-1.0421	0.0807	-0.0235	0.0035	0.2449	-0.2412	1.1892	-0.6794	-0.341	0.0672	0.6674	-4.2187	-0.7906	-0.5505	0.3613	-0.9463	-0.2514	0.0811	-0.015	-0.5645	-2.5018	0.6489	0.2808	-0.4127	-0.129	-1.0	0.456	0.3079	2.746	-0.5755	-0.8493	-0.0872	0.6121	0.3168	0.0027	-1.0283	0.4543	0.9464	-0.2276	0.2423	0.6319	-0.6517	0.4548	-0.535	5.2317	-1.0484	-0.8747	-0.4579	-0.1145	-0.1272	0.46	-0.5279	-1.5207	0.2225	0.0241	0.4533	0.285	0.8526	0.1252	0.7613	0.925	0.1494	-2.455	-0.6662	0.045	0.53	0.3467	-0.2001	0.1772	-0.8596	-0.2625	-0.1272	0.1217	0.217	-2.2796	0.7041	0.5102	-0.419	0.0467	-0.0155	1.2284	0.7125	-0.0532	0.8241	-0.4331	-0.784	-0.3525	0.4549	-0.0028	3.3368	0.4445	0.2756	0.4777	0.1744	-0.1295	0.5032	-2.1857	-0.4855	0.682	0.4213	0.1073	0.0198	0.0765	0.3495	0.4641	-0.3464	3.3341	-0.1955	2.5704	1.0815	-0.9478	1.0682	-1.2874	0.768	2.0331	0.8137	-0.2451	-0.7609	0.0585	-0.2558	-0.2142	0.2282	-0.164	0.5899	1.1753	-2.0728	2.8312	0.0173	0.6379	0.3113	-0.0661	0.8859	-0.187	-0.1992	0.1502	0.5621	-1.4637	0.3669	0.5995	-1.3477	0.9257	-1.1006	-0.0603	0.3292	-2.0601	0.3098	-0.6108	-0.0991	-0.7757	-0.027	1.0848	0.4214	-0.796	1.3483	0.2743	1.3944	0.0725	0.0823	-0.3956	1.8218	-1.3458	1.1261	-1.4405	0.4886	-0.059	0.7203	0.1738	0.6448	-1.0558	0.3398	-0.0964	-0.5936	-0.1508	2.4248	0.1708	1.3532	0.1866	0.4578	0.0976	0.2811	1.3968	-0.1575	-0.6114	1.3648	-2.2023	1.1401	-0.0615	0.7921	0.0304	0.2989	0.0268	0.0332	0.0255	0.3579	-1.885	-0.307	5.3273	-0.2504	0.702	-1.5415	-0.1915	0.1066	0.3188	-0.1758	-1.7873	-0.2905	0.3828	1.5775	-0.2519	-0.1846	-0.1746	-0.2797	-0.1218	0.1896	0.5141	1.5379	-0.586	0.3129	1.1727	0.5579	1.4821	0.8249	0.0674	-0.8057	0.5443	0.9929	1.7684	0.2498	0.4496	0.704	-0.2935	0.1569	0.8069	0.6084	0.0565	1.5072	1.3038	0.0704	0.1143	0.9453	0.5858	0.123	0.0696	0.9913	1.104	0.5959	-1.1097	0.472	-2.65	-0.4635	0.7348	1.5011	0.0993	0.6154	0.0744	-0.2471	-0.2651	0.4966	0.7853	0.7937	0.2758	0.1698	0.2919	1.3232	0.718	0.2094	2.0292	0.2215	1.1553	0.8777	0.3348	0.0714	-0.9615	1.0441	0.2775	0.6949	0.2628	0.342	0.2803	0.5004	-0.4028	-0.214	-0.2918	-0.0848	0.1606	0.6889	-3.0895	0.9364	0.0323	1.1705	0.0213	0.001	0.4729	-0.2595	0.1415	0.0567	-0.571	0.1457	0.7329	-0.6699	-0.0816	0.7438	0.2535	-0.1891	0.2853	1.4309	-0.3731	-1.2139	1.5787	2.2089	0.417	-0.453	0.3534	-0.2971	-0.0872	-0.1302	-0.5503	2.3035	-0.4075	1.2262	-0.5757	1.8146	2.0752	1.4459	0.2257	1.4635	1.6099	0.3604	3.2106	0.6123	1.1934	0.0599	0.941	0.8237	-0.3783	0.2256	0.1184	0.711	0.7272	1.7948	0.1728	-1.6033	0.5396	1.4257	0.3301	-0.5232	-0.0059	-0.0924	-0.0444	0.1711	-0.4497	-0.3168	-0.0381	0.56	-0.9238	0.0643	0.1227	0.8789	-0.888	0.2092	-0.3426	-1.2225	-0.8553	0.3774	1.512	0.138	-0.5059	0.5026	-0.1597	0.1345	0.9778	0.1586	-3.0202	-0.4943	-0.0575	-0.3611	-2.1233	0.1433	0.1525	0.7346	-0.5735	0.2659	-0.4056	1.1328	0.4219	-1.1488	0.3195	0.1735	0.2145	0.7059	0.2766	0.4704	0.2287	-1.3685	0.7756	0.3694	-0.139	-0.791	-0.294	0.3343	0.3338	-0.3713	-2.5607	-0.3982	-0.1667	0.2048	-0.3784	0.2453	-0.1817	0.4091	-0.2379	0.3054	-0.1453	0.9291	-0.0636	0.2858	-0.2995	0.4578	-8.1517	0.8811	-1.5378	-1.649	-0.4035	-0.0124	0.1929	-0.9479	-0.4907	-0.0959	-0.2627	-0.4768	-0.4167	-0.7146	-0.1321	-0.5258	-1.4869	0.988	1.0111	-0.7727	0.1673	0.0308	0.0914	-0.1232	-0.3979	0.4869	-0.4984	-0.6335	-0.062	-0.1985	-0.2408	0.7603	0.7523	0.1838	-0.1102	-0.4502	0.5343	-1.4861	-2.2566	0.0417	-0.7205	0.8417	0.0454	-0.0706	0.557	-0.903	-0.1472	-1.335	1.642	0.2859	0.2212	0.2027	0.1987	-0.1532	-0.0997	-2.3123	0.8842	-0.5362	1.3362	-0.2787	-0.0356	-0.0707	-0.1469	-0.4023	0.0911	0.0321	0.4837	-0.0912	0.4737	0.3178	0.1781	-0.7298	-1.4426	-0.1545	0.4063	-0.4564	0.1344	0.2688	0.5014	-0.4407	0.7251	0.0052	-0.1538	-0.1178	0.4737	0.6828	1.319	0.0592	-0.6277	-0.8028	0.6612	1.1229	0.4599	-0.0918	0.3172	0.7833	-0.517	-0.0403	0.2568	1.4939	0.4884	0.3911	0.8735	0.9427	0.5686	-0.2825	0.104	-0.1694	0.4628	0.0688	-0.5314	1.0429	-0.0951	0.4315	1.282	1.4196	0.9004	-0.4759	0.2393	0.1232	0.2136	0.163	-0.3201	0.2256	-0.352	0.8063	0.2347	0.3264	0.4769	-1.8155	0.8984	0.7095	-0.1463	0.7274	-0.773	0.9405	0.204	-0.3096	-0.4873	0.626	-0.7639	0.6495	0.1066	0.1705	-0.0131	-0.0514	1.104	0.1573	0.324	1.6251	-0.5147	-0.0745	0.3274	0.5134	0.053	1.0929	0.0676	-0.0611	0.2358	1.1774	-0.1782	0.7207	-1.0207	-0.1679	0.934	-0.5635	0.8196	-0.4825	2.0121	0.4361	-0.6369	-0.363	0.0487	0.5261	-0.004	-0.7023	0.136	1.9002	-0.4113	0.4016	0.509	-0.654	0.5736	-0.3572	1.7073	0.1721	-0.2384	0.0197	0.897	-0.431	-0.846	-0.3637	-0.3747	1.2376	1.7631	0.2664	0.3548	-0.5579	1.3722	1.1106	-0.6757	-0.3451	-2.2662	1.0054	0.6904	-0.1282	0.1537	0.227	0.1131	0.3849	-0.7357	2.6917	-0.2033	-0.1424	0.1642	0.5932	1.2318	0.0988	-2.4945	-1.3986	2.7232	0.1837	0.1652	0.4799	1.8285	1.3794	-0.1443	3.9517	-2.2124	-2.0306	0.3076	-0.6507	0.5011	1.2946	-2.2075	1.3154	1.2941	0.2071	0.2262	-0.6936	1.9985	-0.5911	0.1582	-0.3749	1.1215	1.5702	0.5131	-0.8471	1.0702	1.3302	0.2063	1.1072	2.4248	1.7639	0.6037	1.9447	-0.8129	0.2135	0.4448	1.523	0.5895	0.2195	2.1793	-0.4586	0.5971	0.4986	0.2062	0.2353	0.6543	-0.4735	-0.0882	0.0882	1.1332	-1.1159	-0.8136	0.6791	0.6835	0.6371	-0.2798	-0.351	2.0751	-2.2551	0.5035	1.4577	-0.1388	-0.4281	0.1769	-0.0645	0.3734	1.3954	0.1052	-0.1986	2.7856	-0.3399	0.2786	0.6266	-0.846
980_Baseline	-0.3399	-0.0983	-0.061	0.2708	1.0898	-0.2275	0.0141	0.3187	-0.2744	1.6216	1.0918	0.7242	-0.1061	0.0937	0.0458	0.0358	0.1036	-0.5412	-0.1586	0.2034	0.3086	0.6772	1.2027	0.9901	0.5667	1.5468	0.8167	0.4108	-0.1326	0.4195	0.0423	0.3172	1.7574	1.3114	-0.1626	1.0558	1.8275	0.4009	0.3794	0.2905	0.9524	1.0956	-0.053	0.5614	0.3718	1.1549	0.7553	1.6008	0.1106	0.424	0.4007	1.8851	0.989	0.4678	-0.0277	-0.3351	0.0229	1.0946	1.1222	0.7888	-0.3375	0.0648	0.8208	0.4651	1.02	0.3007	-0.0533	1.2905	0.5208	-0.3694	0.0333	0.4027	0.8743	0.5629	-0.1929	-0.4685	-0.0853	1.6365	0.4233	1.634	1.2179	0.5393	0.0036	0.3624	0.6528	1.4512	-0.1455	1.4262	1.6434	2.4839	0.8193	0.2273	-2.0798	1.1527	1.2628	0.8383	0.6881	0.1332	1.2641	1.4289	1.1673	1.1053	0.1108	1.7015	1.0359	0.5634	3.0821	0.0957	2.8547	-0.0611	-0.0216	0.0344	1.5422	0.9938	0.9499	0.2467	1.9612	0.4444	-0.819	0.7256	0.0007	0.5037	0.0753	0.4807	1.055	0.1982	1.0913	0.6057	2.28	-0.2374	0.5262	0.3155	-0.0081	0.6729	1.133	-0.0503	0.5162	0.4765	0.8954	0.032	0.5132	0.2762	1.8803	0.1909	1.1052	1.3552	0.3957	1.54	0.6204	1.3249	1.8609	2.8143	-0.4602	2.8462	1.116	0.7324	1.4399	0.6712	0.7086	0.7937	0.6542	-0.093	-0.0504	-0.0301	0.5167	0.7348	-2.384	0.065	1.7928	0.7786	1.8136	1.2424	0.4305	0.1377	0.1838	2.3246	0.753	1.9043	0.4897	0.1623	3.2515	0.2126	1.3998	0.9644	2.011	0.7195	0.8317	0.0377	0.1216	1.1772	-0.5837	0.4648	0.7148	0.1949	-0.0771	0.1202	1.4844	0.2773	0.5024	0.0087	0.4323	1.791	1.2656	0.0934	0.4482	0.2898	-0.9089	0.0816	1.1735	0.7606	0.5373	0.8381	-0.4468	0.9227	0.6146	0.9264	0.6749	1.6043	0.4049	0.5261	0.5829	1.0909	4.0184	0.4042	2.0173	1.0346	-0.6935	0.3497	0.3177	-0.0186	0.5721	0.6756	0.5456	0.12	0.3755	0.1922	1.6973	0.2174	0.2046	0.4893	1.8354	0.4019	1.5409	0.9514	1.1977	0.5044	-0.9117	0.5228	1.0138	0.6364	-0.1184	1.018	1.1414	0.2017	0.3396	2.2153	0.219	-0.0905	0.4115	1.973	0.6411	0.3445	-0.6791	-0.1207	0.3437	0.4531	0.4688	0.4853	0.5119	0.0683	0.3894	0.2649	0.5431	0.1611	-0.6042	0.6508	2.0989	0.6864	0.4595	1.0634	0.4525	1.2694	0.6472	1.454	0.1064	0.4146	0.5785	0.1977	1.1765	0.5286	1.5064	0.3297	-0.8475	-0.4468	-0.0926	0.3329	0.0486	0.0148	0.6566	0.0078	0.1046	-0.4067	-0.1146	0.4202	-0.0986	1.3581	-0.0581	0.4498	0.0192	0.4289	0.0348	-0.3511	-0.2312	0.1205	0.4731	0.2615	0.0283	-0.0213	0.2446	0.3194	-0.7635	0.3563	0.1293	0.1451	-0.934	0.3226	-0.1364	0.5062	0.3526	0.4013	0.2134	0.2015	-0.0787	0.58	1.6163	0.0914	0.5796	1.1966	-0.0756	0.2482	0.2288	0.2914	0.6063	-0.0689	0.6291	1.5823	0.0757	0.4995	-0.162	0.4687	0.7201	0.0797	-0.1022	0.0245	0.3645	0.2566	-0.0979	0.0884	0.5524	-0.349	0.2518	0.9587	-0.3878	0.6871	0.0678	0.2935	0.1048	-0.081	0.4088	0.5106	-0.1443	-0.8648	-0.1976	0.2184	0.2832	-0.2013	-0.1707	0.2729	0.3689	0.465	-0.4656	-5.1309	0.7965	0.2432	-0.2596	0.0971	1.2424	0.2507	0.07	0.3	0.2732	-0.4442	0.2117	-0.8738	0.0167	-0.0019	-0.4345	0.3559	1.1837	-0.0713	-0.0673	-0.0155	1.6363	-0.893	0.3007	0.4721	0.7386	-0.3012	-0.2317	4.3357	0.7698	-0.0107	0.2511	1.0338	0.7217	-0.0241	-0.076	0.4051	0.2857	1.1536	1.4005	0.1351	-7.7061	0.4362	0.7109	0.9924	-0.4996	0.8555	0.8805	0.7513	0.2415	0.3487	0.3956	1.4994	1.2831	0.9651	0.5453	-0.11	-0.1225	-0.1297	0.84	0.6385	-0.8548	-0.1775	0.6627	1.433	0.2183	2.0819	0.3239	1.3075	0.6765	0.5798	0.2729	0.6882	1.4934	0.2466	1.6761	0.4448	0.6396	0.8062	-1.9201	1.0164	0.3306	0.5768	1.9251	0.0551	-0.3322	2.3703	-0.11	1.2512	0.3237	1.0828	4.6518	0.4482	1.0407	0.6089	0.1447	-0.165	0.9822	-0.2985	0.6022	1.2326	2.0199	0.1264	1.7753	0.6089	-0.1817	0.084	1.0181	1.4556	0.3745	0.3234	2.0181	1.6704	2.3108	1.5463	-0.8694	0.9084	0.1667	1.4307	1.139	1.7241	1.7035	-0.2558	-0.1131	0.4984	1.6661	2.3771	-0.0535	1.6716	0.327	1.1535	-0.2138	0.8883	0.5698	1.2971	-0.0412	1.0107	0.9161	-0.5872	1.1744	0.2839	-0.9661	-0.3787	0.8847	1.4668	0.8449	2.4123	0.0376	-0.4337	1.7282	1.0139	-0.1161	0.0751	0.4584	2.3189	1.2355	1.2856	0.3014	0.0938	0.3098	0.6229	1.7223	-0.104	0.2401	0.3799	0.1214	0.5782	0.0439	0.7922	0.6371	-0.4783	0.346	1.2792	0.0494	-0.8451	-0.0501	0.5961	0.7447	0.2445	0.5949	0.8016	0.0327	0.5539	-1.017	0.4246	0.2865	-0.1305	1.275	-0.1674	2.0105	1.285	0.2521	2.6432	0.221	1.3922	-0.2316	0.2406	1.2107	0.1661	0.2056	0.2392	0.1342	0.9384	0.3118	-0.3043	1.3453	-0.1987	0.2805	0.9005	-0.6066	2.5439	1.2591	0.5843	0.3025	0.4217	0.9917	-0.7692	0.2087	0.2224	0.2202	1.1826	-0.0259	0.3826	-0.2828	0.5472	-0.5047	0.11	0.1123	0.4255	0.1169	-0.3735	-0.5796	1.0759	0.7495	-0.2368	0.8349	0.2014	0.148	-1.0054	0.5412	0.1975	2.1738	-0.9956	0.3809	0.0124	-0.6322	0.2435	1.8718	1.2179	0.5984	1.0475	0.5255	2.0561	0.4303	0.5122	-1.2013	0.6521	0.2179	0.0614	0.2244	-0.2363	0.2692	0.0079	2.198	-0.8475	0.1881	0.0051	0.15	1.1521	-0.0041	0.1169	-0.1541	-0.3529	1.334	0.4236	0.3685	0.6432	1.5779	-0.5556	0.1865	2.1659	-0.9962	-0.2364	1.1206	0.0068	-0.0337	0.1179	0.331	0.5987	0.3648	0.7522	-0.383	0.9554	-0.6446	0.7218	1.5187	0.442	0.2887	-0.0501	0.3954	0.0747	-0.2422	-0.5743	0.4275	0.3993	0.3599	-1.9039	-1.203	1.6509	0.2794	0.9096	-0.0877	-0.0217	-0.1844	1.6711	0.4149	0.2273	-0.0449	0.1511	0.3604	-0.1546	0.1688	0.2709	-0.566	1.068	-0.4135	1.3533	2.4294	0.9806	0.2711	0.0393	1.266	-0.2689	0.1846	-0.0571	0.6062	-0.5196	0.4218	-0.1234	0.3694	-0.0254	-1.1921	0.0437	-0.4464	2.685	0.6842	0.0795	0.9731	0.1436	0.4235	0.6113	0.935	0.3189	0.101	0.0956	-0.3296	-0.4954	-0.0037	-0.7712	-0.0353	0.2953	0.8053	2.822	-0.0418	0.1486	-0.4459	-0.2307	0.0615	1.0127	0.6213	-1.156	-0.1088	0.1781	-1.0292	0.201	0.4883	-0.4734	-0.0384	-0.127	0.2619	0.3926	-4.2733	-0.2917	1.2486	0.1857	-0.4023	0.3553	1.4152	-0.3239	0.3931	0.2784	0.2358	1.4681	0.6972	0.3182	-0.4339	-0.0177	0.6008	-2.197	0.4366	-0.4984	0.7325	0.5357	0.1607	0.8951	-1.3753	-0.393	0.0573	0.303	0.1474	0.0438	1.1806	0.7681	0.5813	0.2662	2.9147	3.3254	0.5657	-0.2903	-0.7445	0.5479	0.7255	0.4176	-0.0417	0.0116	0.3605	0.2074	-0.8595	1.3576	0.1933	-1.6539	-0.094	0.7389	1.2642	0.0107	1.2249	1.2126	0.3887	-0.0262	-0.9351	1.0305	0.5239	0.5173	-0.0752	-0.6256	0.1248	-0.3671	0.1285	0.6867	0.2563	0.923	-0.3844	0.8736	0.2462	0.1305	0.4582	0.0121	0.6956	0.2644	0.7599	1.8141	0.3843	-0.3456	0.9348	-1.1593	0.7048	0.9025	1.3657	2.7111	-0.7093	-0.2425	0.1306	2.1123	-0.0492	1.7313	1.3894	0.2037	1.0312	0.0318	-0.1799	-1.4404	-0.1588	0.9152	0.2573	0.0767	0.2359	0.1084	1.1545	0.1868	-0.2753	0.2977	1.7333	0.2186	0.8004	0.0312	1.4194	-0.2515	1.0101	0.4752	1.1641	1.7945	0.5945	-0.34	-0.0039	-0.6468	0.8938	0.5205	-0.5827	0.445	-0.1285	1.0712	0.3874	-0.2099	1.8399	-1.3721	1.8766	0.4106	-0.8485	1.6573	1.0285	-0.4258	0.9054	1.4101	1.1244	2.1478	0.6554	0.0234	2.4285	-0.4203	0.2094	0.5556	0.1532	0.7284	0.235	0.132	0.0933	0.3649	0.0711	0.6979	0.348	1.2574	-0.384	-0.1871	-0.0731	0.7001	-0.1012	-0.5712	1.8984	0.7949	0.6925	1.4288	-0.02	1.2181	0.2291	-0.3655	1.7839	-0.6283	0.0829	-0.2009	0.3485	3.2849	0.1998	0.7214	0.14	0.43	-0.4491	0.5102	0.6415	-0.769	-0.1306	0.711	0.3703	0.3768	0.3061	0.7713	0.2804	0.2797	1.0882	0.3495	0.6027	0.8422	0.4736	-0.0183	0.8464	0.9797	0.6288	2.0791	0.1837	0.0344	0.6709	0.7955	1.0483	1.4909	2.494	-0.3932	-0.085	1.3482	-0.392	0.6571	1.1172	0.8123	0.1449	0.9815	0.3005	2.0758	1.0779	0.0844	0.4065	0.9153	0.7036	0.3984	0.8341	0.286	0.1062	0.5203	0.4636	-0.1323	-0.1884	0.2524	-0.3608	0.3535	0.4834	-0.4698	0.1397	0.4048	0.8827	0.1834	-0.2354	0.1879	1.2353	0.6656	1.1842	-0.3194	-0.1247	0.0016	1.5015	0.0604	0.4889	-0.2464	0.7468	0.1313	0.303	-0.102	0.2252	0.896	-0.0886	1.5199	-0.1229	0.735	1.1472	1.1304	0.451	0.5871	0.1878	-0.767	-0.2302	0.2755	-0.6771	0.0497	0.4392	0.2422	0.3818	0.639	0.3603	0.8868	0.0735	0.3706	-0.33	-0.3309	-0.0822	-0.1488	0.161	0.283	0.6493	-0.0577	-0.0605	0.3484	0.952	0.26	-0.2868	1.6148	-3.3516	0.2489	-0.4628	-0.1843	0.2809	0.3664	0.3299	-0.9289	-0.2359	1.0372	0.945	-0.1537	0.0304	-0.5663	-0.1416	-0.1621	0.5121	0.3456	0.5541	-0.1745	-0.0267	1.8672	0.1907	0.5156	1.293	0.5254	0.5569	-0.0584	-0.4823	-0.1939	-0.5234	0.846	0.339	0.0807	0.468	0.5059	0.5182	1.4324	0.3064	0.3603	-0.1103	0.7081	0.5659	0.3499	0.3115	0.5255	-0.1592	0.8941	1.9671	-0.8524	0.3881	0.4625	-0.2668	0.6154	-3.9489	1.7053	0.24	0.5395	0.2135	0.7934	0.5543	1.2313	0.6096	0.3759	0.0364	0.272	-0.1004	0.5952	2.0699	-0.138	1.0992	0.417	0.7542	0.0453	0.4782	0.2563	-1.2634	1.171	1.3735	-0.1418	0.3789	1.8297	0.0619	1.1345	1.2161	0.8494	0.4427	0.8145	0.2395	0.2193	-0.3549	-0.7301	1.1272	2.8559	0.8452	0.3573	-1.5002	0.4046	1.0522	1.8982	1.381	0.2633	1.5552	-0.2933	0.4173	0.8369	0.6887	0.8388	0.4606	0.9589	0.4872	-0.326	-0.07	0.4211	1.3564	0.9077	0.6839	0.0476	0.5462	0.5153	0.7353	1.0907	-0.1223	0.5059	-0.3657	0.5776	0.5575	-3.3855	1.1819	-0.2195	-0.4103	0.3385	2.3396	0.3573	0.3234	0.53	-0.0625	0.5007	1.1336	-0.398	1.0545	0.4483	-2.2949	1.1467	0.4033	0.223	1.1063	0.1784	0.1016	-0.5467	2.9369	-0.1323	0.2147	0.225	0.884	1.4672	1.6284	0.2384	0.3406	1.0296	0.6185	0.2699	0.943	0.2784	1.0812	0.7012	1.9661	0.7301	0.7152	0.3897	1.8066	0.9268	0.1639	-0.3713	0.1287	1.9454	1.0217	0.2136	1.4281	0.2471	0.3221	0.3739	0.5952	0.2208	-0.1702	-0.0143	0.2268	2.2758	-0.4235	0.5796	0.5058	0.0441	0.9884	0.8832	0.959	0.6764	0.66	0.84	0.6765	0.8632	-1.267	1.1508	1.201	0.1689	0.9879	0.4143	0.4877	0.1559	-0.0163	0.4772	1.5044	-0.151	1.0966	0.3503	0.309	1.2091	-0.1091	0.3951	-1.8569	-0.2525	0.6249	0.3148	0.2893	-0.1959	-0.3	1.3268	1.6437	0.5577	0.8339	-0.1008	0.63	0.6265	0.0078	0.4976	1.8138	-0.2302	0.1536	0.5439	0.5015	1.2349	-0.0064	0.7977	-0.832	1.0042	-1.0097	1.5584	-0.2393	1.5969	-0.2213	0.1536	0.8343	1.5395	0.8268	0.8821	1.346	0.0019	-1.006	0.4441	1.9498	1.4253	-0.0449	3.6109	0.7973	0.3982	-0.6116	3.0031	-0.345	0.4429	0.112	0.8623	-0.1734	0.0372	-0.0278	3.1034	2.2454	0.4965	1.4321	1.3415	-0.1371	0.5684	-0.6815	0.8607	-0.2089	0.3145	0.2348	1.7198	0.7325	0.4108	1.7988	0.1091	-0.0911	0.3419	-0.25	0.0995	-0.0019	-0.4774	0.6952	0.1743	1.3381	-0.5938	0.8936	-0.079	0.6568	1.2955	-0.5818	0.3566	0.6197	-0.2364	0.3673	0.1103	0.713	-0.1189	1.3578	0.9909	1.0441	1.0629	0.0068	0.6366	-0.0509	-0.4768	1.2471	-0.0498	0.1139	0.6832	0.4803	-0.1489	0.3915	-0.012	-0.0744	1.1363	-0.7733	1.2647	0.0579	1.1207	0.3455	0.1875	0.6063	-0.6433	-0.0127	0.0072	1.0844	0.4737	-0.3137	-1.588	-2.9706	0.5654	0.26	0.4719	0.3791	0.5741	0.3348	-0.1732	0.9248	1.5711	1.7741	1.3119	0.0961	-0.0521	0.8609	0.0527	0.6975	-0.4695	0.2859	-3.5212	0.78	0.0184	0.044	0.7571	0.3486	0.2372	0.1553	0.185	-0.8918	-0.1872	-0.4421	0.1245	-0.1436	-0.7226	0.2542	1.5346	-0.3663	0.291	-0.1328	0.747	1.6262	-0.3982	-1.8631	-0.157	-0.3407	-0.8161	1.0916	1.0366	-0.3151	-0.5042	-1.6825	0.1033	0.2472	0.5921	-0.4026	1.2167	0.125	0.5084	-0.5523	0.4773	0.3912	0.8715	0.0282	0.7403	-0.6195	1.0765	-0.1008	-0.3276	0.0124	0.3981	0.3417	0.1565	-1.0116	0.4476	-0.054	0.4273	-0.8132	1.228	0.365	0.4382	-0.3062	0.2027	-0.4102	0.1032	-0.8476	-0.3286	-0.8484	0.3693	-0.369	-0.1697	-0.4888	-0.2633	0.0959	0.059	0.042	-0.3689	0.2333	0.4769	1.154	0.1586	-1.0037	0.7741	1.5488	0.3117	0.4384	0.1218	-0.496	0.1651	0.4971	0.8942	-0.1164	-0.434	3.0068	1.0238	0.9189	0.0771	0.194	0.2928	1.1058	-1.1984	-0.0046	1.6365	0.0429	0.1981	1.9529	-0.1514	-0.0702	-0.2472	-0.1412	0.3668	-0.3118	-0.1275	0.2607	-0.1392	0.0195	3.1044	2.0574	-0.0417	-0.1044	0.9663	-0.6182	1.47	0.0501	-0.0731	0.8166	-0.2897	-0.7237	1.3912	0.3301	0.466	-0.0646	0.4399	0.0803	0.188	-0.5843	-0.0061	-0.0552	0.6442	2.8294	1.8349	-0.1482	-0.0371	-0.0237	-0.0838	-0.1796	0.083	-0.5631	0.3005	0.3002	-0.3054	0.5577	-0.2149	0.8794	0.4285	0.3128	0.4897	1.1664	1.2184	-1.4949	1.1199	0.5124	-0.2001	-0.6435	-1.5253	2.5759	0.7324	2.7362	0.672	-1.4171	0.3396	-0.2059	0.7859	5.5944	-0.6584	0.18	-0.418	-0.3158	0.2437	-1.9439	0.8601	2.3485	-0.0183	0.7151	0.5165	1.3979	-1.2469	0.2416	0.8588	1.3879	0.0621	0.8276	-1.5873	0.8111	1.0387	-0.1084	3.9478	-0.3426	0.9816	0.6596	0.0078	1.2358	-0.9981	0.4589	-0.6184	0.3892	1.223	0.0943	0.2602	0.6587	0.7828	0.688	0.3577	0.1995	-0.2706	-0.2315	1.3763	0.2888	0.4282	0.3425	1.0937	0.9618	1.4262	0.4355	3.3262	0.2818	-1.0921	1.0664	0.9401	-0.2512	-0.9785	-0.0426	0.6432	0.1856	0.4245	-0.1642	2.5905	1.2816	4.6677	0.3663	0.0286	0.9129	0.439	0.2548	0.2508	0.2061	0.8967	1.0731	0.6556	1.3321	0.8374	0.0137	-2.3575	0.6384	0.964	0.0302	0.9871	0.6877	0.4885	0.5624	0.2068	-1.2139	0.2976	0.1706	0.4057	0.1348	0.3636	0.6237	0.2485	1.041	0.2478	1.1125	0.5793	1.0008	-0.0461	0.5396	0.3187	-0.0877	0.6156	1.5862	-0.9992	-0.6332	0.589	-0.1992	-2.2985	-0.036	1.7396	0.2845	0.0012	0.5543	2.2823	2.2159	0.5197	1.927	1.8085	1.0735	0.5714	0.3468	0.446	0.6937	-0.1284	-0.0962	0.1011	-0.1669	0.305	-0.082	-1.3872	0.3635	-2.4968	-0.2026	-0.2359	1.1952	1.3522	2.9815	0.2567	0.0555	0.3903	-4.0614	1.2178	0.0784	-1.3058	0.272	1.2235	-0.5293	-0.4692	-0.2509	2.8011	-2.1128	-0.0706	0.8183	0.3192	-0.2883	1.7422	1.6761	-1.0835	0.2217	0.206	-0.0664	-0.7584	0.1237	0.1577	-0.3817	0.2507	0.2313	-0.6666	0.1344	-0.4125	0.0667	1.0876	1.8293	1.1981	0.0003	0.9862	-0.4545	0.0084	0.4418	-0.7269	0.0345	0.0767	0.4233	0.6675	0.7783	0.1827	-0.3167	1.6755	-1.1441	0.3792	0.4224	-2.9986	0.4757	0.5252	-0.0597	-1.2013	1.4835	0.33	0.0274	2.0794	1.8762	0.838	0.2821	0.3056	-0.1017	0.8252	-0.6837	-2.0882	0.5555	0.5571	0.8034	0.8477	-0.4559	0.7926	0.4873	1.1356	-0.2709	1.0463	0.523	0.0109	2.16	0.1352	0.1137	0.2751	-0.0132	0.2824	-0.3026	2.1909	0.08	0.822	1.3781	0.4802	0.338	-0.0969	0.9208	1.0053	0.4615	-0.541	-0.223	0.5443	0.593	0.4578	0.4323	2.0352	0.8476	1.0974	0.9161	2.1882	0.4615	-0.0304	0.6667	0.6028	0.1654	0.8295	-0.3337	1.1094	1.0709	0.4407	0.366	0.8167	-0.1203	-0.3689	0.5735	1.1627	0.0703	-0.8104	0.4169	0.0908	0.2272	0.5825	0.5812	0.6809	1.16	2.487	-0.1818	-0.0029	0.2616	1.5214	0.3341	0.0692	-0.5496	0.4305	0.2306	-0.0971	1.8077	0.5926	1.502	0.9617	0.0927	-0.7509	-0.2889	0.8923	0.0284	-0.4707	0.7673	0.6574	0.895	0.2708	0.4407	0.4144	0.8475	0.4306	0.0009	-0.3318	-1.0999	1.3502	-0.0191	0.4284	0.9767	1.4472	-0.8468	0.2797	0.1749	0.417	0.0186	-0.6887	0.1037	-0.0165	1.464	0.6076	-0.989	0.5583	-1.5797	0.0792	0.2047	1.8532	0.8879	-0.0528	0.338	-0.9799	1.1344	0.1663	0.0392	-0.9948	0.2604	-0.3544	1.4382	0.4157	-0.2654	1.1321	-0.4334	0.0401	0.5853	0.4108	0.3829	-0.875	2.4534	1.131	0.2651	-1.0591	0.5041	0.1072	-1.1139	0.831	-7.7998	2.5977	-0.516	-0.2444	1.0586	-0.444	0.1324	-0.5384	0.5338	0.1201	0.2416	0.6791	0.3899	-0.0316	1.1524	0.14	0.1381	0.5974	0.5678	-0.6776	0.5756	1.4706	0.5335	-0.4303	0.916	0.3297	0.5141	-0.4217	0.0013	0.7854	-1.2436	0.8964	0.5859	0.5029	0.3391	-0.6079	-0.3091	-0.6747	0.3534	0.5973	-0.0886	0.2017	-0.0753	1.0242	-0.0446	0.4923	0.1092	0.0626	0.1064	-0.0727	0.1683	-0.0905	0.6767	0.8933	-1.576	0.7372	0.4125	-0.246	0.208	-0.4283	-0.0554	0.7972	0.624	-2.9033	1.3931	-0.4469	-0.5365	0.2261	0.1001	-2.1278	-0.5416	-0.8066	1.4904	-1.7239	2.5	0.2544	1.3734	0.0364	-0.1062	-1.7614	0.2869	-0.1607	1.1857	0.5309	-0.3583	0.3898	0.1407	0.2649	1.3976	0.563	0.0255	-0.6065	0.0096	1.5295	-0.282	1.3851	0.2895	1.9053	0.31	-0.3972	1.1604	0.2661	0.2357	0.8561	-0.1204	-0.4186	-0.0297	-0.9596	-0.6186	-0.2259	0.3439	-0.006	0.6142	-0.0634	-0.5604	0.3248	-0.4745	-0.028	1.0343	0.3077	1.0704	0.468	-0.2829	0.1184	-0.3533	0.6081	0.9719	0.2742	0.0482	0.2731	-0.0838	0.0963	-0.0595	0.7723	0.3295	-0.6775	-0.5102	-1.9652	-0.1526	-0.0062	-0.0001	0.3848	0.3153	0.0801	-0.9395	0.0894	-0.2267	1.6273	-1.3029	0.1957	0.0483	0.3562	-1.3698	0.4117	0.107	-0.5243	0.1084	0.7699	-0.2946	0.9654	0.398	0.6857	0.385	0.9725	0.1581	-0.0411	0.1428	-0.1488	0.4142	-4.129	-0.226	-0.0687	-2.0309	0.3949	-0.1801	-0.1991	0.1695	0.1787	-0.3128	-0.2566	0.607	-0.221	-0.0341	0.0525	-0.1722	0.2025	1.105	-0.0543	-0.3118	-0.1412	0.0625	-1.0313	0.1552	-0.295	-0.1889	-0.1423	-0.0716	0.2355	0.741	0.0844	-0.1446	0.2902	-0.0489	-0.2274	-0.0828	0.0778	0.195	0.0339	0.5036	-0.2418	-0.2701	-0.0626	0.3964	0.2499	0.7453	-0.619	-0.0766	-0.3002	0.0248	0.472	-0.126	0.084	-2.9804	-0.0935	-0.9041	-2.0522	-0.0994	-0.1269	0.0341	0.1717	-0.26	-0.2617	-0.1273	-0.0955	-0.1637	-0.1786	1.065	-2.587	-0.115	-0.0824	0.0107	0.0641	0.2392	0.0181	-0.1565	0.0332	-0.238	0.0987	0.5131	0.6006	0.0161	0.0366	0.1103	-0.6926	-0.3431	0.3228	0.7876	0.6736	0.4799	0.5938	0.2934	0.5066	-1.0646	-0.1155	0.1019	-0.1048	-0.0666	0.7988	0.8855	-0.8494	0.3172	0.4509	-0.1647	0.4628	0.1098	0.1242	0.1475	0.0587	1.5553	0.1314	0.1982	0.1304	1.2125	-2.8063	-0.1677	-0.0087	0.5349	-1.4381	-0.0822	-0.0796	-0.3969	-0.7034	-2.7003	-0.2961	0.3596	-0.0765	0.302	0.2237	0.9177	0.4131	4.2	-0.1396	0.4808	0.2407	0.9125	-1.3462	0.2252	-0.0631	0.3664	0.373	0.8194	1.6649	0.4637	0.1097	0.1696	-0.0601	4.5405	1.0641	0.3621	-0.4076	0.0147	-0.5931	0.826	-0.8288	-0.1601	-0.6383	-0.3337	-1.4583	0.1683	0.6907	0.9409	0.7989	-0.1385	0.9005	-1.1074	-2.9682	0.2686	0.8235	0.6849	-0.4011	-0.7359	-0.6908	0.3414	-0.8121	0.0062	0.0636	0.8967	1.1331	0.6096	-0.4938	-0.1582	0.4685	0.4665	0.4667	-0.7559	0.1786	0.4462	-0.4953	0.1225	-0.4604	-0.9631	3.0263	0.3135	-0.0048	-0.4043	-0.0204	0.3113	0.4655	-2.7848	0.1956	-0.4164	2.1094	0.0947	-0.1973	-0.037	0.745	0.4067	-1.0809	3.3803	-0.2641	0.0799	-0.3244	-1.0285	0.6627	-0.6535	0.6178	1.7295	0.6613	-0.1932	-0.732	0.1093	-0.57	-0.9093	0.0504	0.3853	0.0411	1.8937	-2.4325	0.4515	-0.7134	0.5754	-0.7815	0.1826	0.082	0.0631	-0.2723	0.2112	0.3654	-0.4556	-0.2046	-0.5217	-1.4489	0.5235	-1.0591	0.2998	1.6775	-0.1694	0.179	-1.0163	-0.2561	0.026	-0.0362	0.7871	0.5295	-2.09	-0.1277	-0.1305	-0.1738	0.6126	-0.3027	-0.1715	2.3352	-0.5691	0.133	1.01	1.0683	-0.3003	0.4982	-0.0951	0.0176	-0.7501	0.3766	0.3183	0.8896	0.2899	3.1841	0.0412	1.2271	0.5694	0.0252	0.4486	0.5524	1.7931	0.2988	-0.4188	0.9354	-1.8362	0.6253	1.4018	0.0275	0.2261	0.3827	0.2184	0.3143	-0.1714	-0.1326	-1.319	0.1798	4.9541	-0.0005	-0.5594	-1.4286	-0.4466	0.4644	1.0336	0.6557	-1.7422	-0.5674	-0.7107	1.5671	-0.3776	-0.0811	-0.0401	0.7805	0.2522	0.0075	0.8823	0.9101	-0.2823	-0.1641	1.0236	0.1358	1.5999	1.3691	0.0666	-0.5126	0.6854	0.3008	1.1976	0.6337	0.5402	1.3008	0.1851	0.1855	0.9523	1.0134	0.3105	0.9971	2.2935	0.5402	0.4519	1.0921	0.1154	-0.2826	0.2931	1.2396	1.3295	0.6826	-0.8833	0.4847	-0.1558	-0.1382	0.492	1.5041	0.4596	0.5657	0.1466	-0.1158	0.7624	0.5342	0.8694	0.1449	0.045	0.0191	0.1336	1.3705	0.5933	0.0474	2.3231	0.1542	1.5272	0.9093	0.4423	-0.1854	0.9176	1.3343	0.0006	0.3666	0.989	0.2747	0.1203	0.3671	0.3406	0.1337	0.0086	0.2771	0.1483	1.0313	-2.8087	0.693	0.0114	1.2104	-0.2288	0.2552	0.4196	0.049	0.6421	0.2565	-0.9857	0.0434	0.9552	-0.5858	-1.0082	-0.1724	0.702	-0.4524	0.4987	1.4954	-0.1198	-0.7851	1.4271	1.0612	0.1239	-0.6506	0.2276	0.5845	-0.0047	0.2385	-0.1334	1.6951	0.0339	1.0749	-0.8489	1.9274	1.1112	0.8183	0.6595	1.1915	1.9817	0.3186	2.3622	0.5476	0.9792	-0.0751	0.3819	0.0267	-0.1182	0.0162	-0.1544	0.3897	-0.0843	1.3641	0.1142	-0.9398	0.3915	1.2269	-0.5219	-0.4986	0.0997	0.4828	-0.4678	0.3778	0.1416	-0.3522	0.2984	1.0151	0.5207	-0.9968	-0.6708	1.2766	-0.3677	0.3007	0.5262	-1.2736	0.2138	-0.0683	1.1263	-0.1968	-0.0833	0.2684	0.0591	0.6752	0.2091	0.4479	-0.1728	-0.3345	0.0734	0.6151	-2.2279	0.4341	0.215	0.3444	0.0366	0.4141	0.4608	0.7859	1.0018	-0.0563	0.103	0.4925	0.421	0.4893	0.6142	1.0009	-0.3406	-0.2394	0.3007	-0.1682	0.2362	0.3079	-0.499	0.5193	0.471	0.2318	-0.7956	0.5342	-0.2791	-0.3239	-0.5617	0.1227	0.6326	-0.4588	0.4168	0.1789	-0.0987	0.682	-0.5937	-0.0121	0.2193	-0.5686	1.4138	-1.327	0.4316	-2.1728	-0.5592	0.7845	0.2386	0.6002	-7.2759	0.776	0.0428	0.1703	0.1143	-0.2165	0.4153	-0.2578	-0.6196	0.894	-0.8922	0.3991	2.3716	-0.1762	-0.3196	-0.3193	-0.9452	-0.3047	-0.2486	-0.264	0.6609	-0.9823	0.0601	0.2839	-0.0819	-0.2373	-0.2302	-0.5017	-0.4649	-0.4164	-2.1424	0.0034	-0.148	0.7886	0.4486	-0.508	0.5454	-1.4295	-0.7612	0.0598	1.3503	0.5498	-0.956	-0.4793	0.0451	-0.8221	0.8354	-1.9162	0.4599	-1.4078	1.0921	0.073	-0.3786	-0.8939	-0.1699	-0.1547	-0.1646	-0.199	0.58	0.0956	1.6562	1.3546	-0.6145	0.3972	-2.567	0.0713	-0.4333	-1.2158	0.3035	0.7682	-7.8875	0.7439	-0.2422	0.7162	0.0383	-0.0928	0.3485	-0.6821	1.1968	-0.5552	-0.2098	-0.949	-0.1555	0.6979	0.528	-0.3974	-0.3599	0.4475	0.6385	-0.2622	0.0356	1.2973	0.5297	0.2691	-0.0012	0.8121	0.194	-0.2777	0.1964	-0.2437	-0.1756	-0.3334	0.3038	0.8836	0.4707	0.7673	0.6156	0.5008	0.424	-1.4009	0.2199	-0.5776	-0.11	0.4003	-0.0291	-0.061	-0.0453	0.5692	0.1313	0.788	0.2301	-1.6636	0.051	0.8089	0.2308	0.3784	-0.9313	1.3128	0.9438	-0.3247	0.0153	0.4434	-0.86	0.343	0.7946	0.2924	-0.1905	-0.1522	0.3657	0.1786	0.4755	1.1661	-0.3527	0.3285	0.5854	1.1359	0.3499	0.4793	0.133	0.0165	-0.1589	1.7832	0.1385	0.5703	-0.902	-0.0338	0.7157	0.2705	0.7491	-0.3062	2.1386	-0.0046	-0.1102	0.3738	0.4452	0.7968	0.1735	-0.3814	0.3214	1.9244	-0.167	0.5512	0.2319	-0.7229	0.0391	0.3216	0.4254	-0.2494	0.8643	0.533	0.5847	-0.3036	-0.5832	-0.0205	-0.236	0.765	1.999	0.2697	0.7738	-0.0473	0.7655	-0.1857	0.366	-0.2089	-2.9567	0.8506	0.219	-0.17	0.0551	0.4041	-0.1011	-0.0673	-0.6346	1.7736	-0.5533	0.9233	0.2509	0.1597	0.7158	0.2174	-2.3706	-0.9566	3.1752	0.2297	-0.3679	-0.4245	2.4853	1.3657	0.1214	4.4839	-2.1734	-1.7268	0.6342	-0.3704	0.3758	1.0854	-0.1985	0.6753	1.0366	1.6835	0.0304	0.7381	1.8941	-0.3986	-0.4623	-0.0765	1.0304	0.241	-0.0117	-0.5424	1.4487	1.456	0.1261	0.3644	1.9043	1.2188	0.6707	1.0038	-0.6509	-0.1347	0.7147	-0.0794	0.8559	0.2902	1.3837	0.0473	-0.4572	0.9849	0.3411	-0.3815	1.0842	0.0836	-0.0348	-0.5164	0.136	-0.6982	-0.7755	0.303	-0.0596	0.1327	-0.545	0.0523	1.8117	-1.8054	0.5965	0.742	0.0296	0.0237	0.0232	-0.2328	0.8852	1.0467	0.0069	-0.3452	2.7255	-0.4114	-0.1562	0.8876	-1.5794
986_6-week	-0.5376	-1.9153	0.3418	0.6657	2.135	0.8343	2.7301	-0.5844	-0.2236	1.2223	-0.6079	2.403	-0.093	0.5812	-0.2084	0.2863	0.2615	1.2689	0.0316	1.4715	2.8359	0.6701	0.6742	3.8006	0.8943	0.7243	1.1258	0.9034	1.6199	2.2233	0.0355	0.2673	5.0933	7.9751	0.8819	0.8188	1.5591	0.2157	0.091	0.3917	1.0974	0.6233	2.9285	0.2378	2.1489	3.0565	3.4581	3.1043	0.3238	1.2151	0.5281	5.0254	2.0107	1.5168	0.2496	0.5513	0.9096	1.8834	2.9455	1.3616	-0.3735	0.4767	0.5031	0.6496	1.3338	-1.284	-0.1714	-0.4882	1.778	1.6719	0.3745	0.9973	0.8473	0.7575	0.2147	1.7886	0.23	1.6612	1.3978	0.9324	1.5797	0.798	1.9853	1.3538	-0.3576	1.9383	-0.772	2.3687	0.8426	0.0247	0.3861	2.2146	2.3411	1.5444	1.9939	1.7074	0.7324	0.5951	4.9592	-1.3828	2.1384	1.8229	2.0957	3.1034	1.5277	2.8926	3.3175	-0.2989	4.7059	0.6758	2.0726	2.4708	4.497	1.9408	-1.0011	1.8949	-2.811	0.5727	-1.4377	6.0279	2.2211	2.4743	0.3822	0.6954	0.9412	2.7687	3.0582	0.8707	2.5461	-2.7481	1.7578	1.6853	-3.2421	0.6948	1.5599	1.0321	1.7523	-2.2137	0.253	-0.7411	0.844	0.0612	1.6967	-0.2867	3.0895	2.1367	-1.8995	1.4917	1.059	2.001	-1.5417	1.1831	-2.6458	3.1327	-0.1606	1.369	1.8375	1.3271	1.3059	1.1403	0.839	0.7634	-0.4286	0.8374	1.6022	-0.4594	-0.8913	1.2011	2.0198	0.4909	6.6581	2.2341	2.2717	0.2954	0.8205	2.0147	1.3643	-0.8742	1.647	0.7591	4.1511	0.8935	3.4686	0.8084	1.5447	0.989	0.8288	0.0819	0.2283	-0.4115	1.0047	-0.1193	2.0713	0.1263	0.3959	1.8224	5.3719	0.6329	1.5694	-0.9991	4.4416	4.1365	0.5792	0.1649	1.9474	0.7845	1.9707	0.0019	2.6035	-0.5152	0.6134	0.5679	-0.6618	-0.7538	-0.1914	0.1235	2.2581	2.6904	0.799	0.4138	0.9368	-0.106	5.6931	0.1655	4.0572	-0.2646	1.1825	0.5655	-0.2034	-1.5931	2.3181	2.4862	0.5203	1.612	0.9269	-0.0966	1.6555	0.3837	0.0609	2.3505	2.2284	0.6174	2.0937	0.0935	1.9594	0.1072	0.0945	1.6352	1.6614	0.54	0.8336	1.6223	2.4973	0.5844	0.8172	2.3352	0.1467	-0.7289	-0.1532	2.5813	1.6379	0.7644	-1.1007	1.3467	1.7521	0.5534	0.2879	1.1414	0.8906	-0.2995	1.114	0.9026	4.1967	1.0251	-0.055	2.4225	2.3035	1.7461	1.0224	2.1145	-0.2458	1.5046	0.9883	0.5168	0.4965	0.4734	2.3878	1.1132	1.2953	0.4514	0.4367	1.0046	1.4298	-0.3916	1.4087	-0.0462	0.4013	0.2684	1.5172	0.7388	-0.1175	0.0445	2.0546	0.4257	0.0928	2.3905	0.8053	-0.1794	1.0524	3.2702	0.1685	0.4383	1.7145	0.8895	1.6688	0.6784	0.9887	0.7689	0.3943	0.0804	-1.1777	1.1325	0.3632	0.7374	-0.2348	0.8689	-0.5143	0.6328	1.7392	0.4704	0.6429	0.8705	1.1597	0.4945	0.8925	0.2023	0.8145	-0.0795	1.5165	-0.5858	0.553	-0.2501	0.6211	-0.1094	0.3021	1.2619	1.2319	0.5558	-1.3214	4.6909	0.6523	1.9875	0.3373	0.42	-1.5925	-0.5869	-1.579	0.2077	-0.2137	1.0877	0.8688	0.8953	0.7516	-0.3502	1.1602	1.2588	0.0184	0.7313	1.6991	0.1119	0.6986	1.8902	0.35	1.1647	1.2099	2.0978	-0.0166	0.7262	0.8916	1.5113	-0.0489	-3.5196	-0.5727	0.2445	0.4479	1.2632	1.2222	-0.0721	-1.8861	1.4053	0.5883	-0.254	2.3339	0.1766	0.5418	1.3436	0.6721	1.572	0.0187	0.4645	0.1003	-0.0337	-1.5598	-0.923	0.267	0.4493	2.6425	0.443	-0.3838	0.095	0.1431	0.0468	1.8349	2.4021	1.082	1.7476	-0.3569	0.2803	0.0723	0.6629	0.2328	1.0305	-6.9988	1.2061	1.861	1.8259	0.246	2.1477	2.4374	0.638	2.1129	-0.1715	0.7671	3.2595	2.0074	1.8959	1.5312	0.1594	0.3674	1.2072	2.6899	1.6044	0.6344	-0.9948	2.3862	2.6631	1.2231	4.8487	0.7889	5.1055	-1.4231	1.5769	0.3001	1.9236	2.0444	0.6961	1.78	-0.1796	1.6125	1.2053	-3.2897	-0.153	0.5978	0.9005	1.0845	0.4514	0.3598	6.1232	0.2696	1.5018	1.0563	2.4658	0.6474	-0.5249	1.3304	0.0031	0.1245	3.0019	1.5772	0.397	0.9382	1.8321	4.3674	1.4076	1.417	1.997	-0.3293	0.2879	1.6998	3.1539	4.7536	0.8788	2.5838	1.229	2.2389	-0.2626	2.0645	3.0917	3.8482	1.8008	0.9953	1.5177	1.6711	-0.0067	-0.5445	2.4474	1.7649	2.6547	0.7724	1.0429	0.783	4.1246	1.2879	-0.057	0.6168	1.8431	1.6092	1.9938	3.1121	-1.1088	2.3532	-0.5886	1.4604	0.5141	2.4314	1.8329	-0.5315	1.9554	-0.142	-2.2663	1.7673	1.0064	0.0441	0.9178	0.0513	2.9356	4.2478	4.2111	1.341	-0.5263	-2.7533	2.717	1.9252	-0.7677	1.1374	0.3488	0.5834	1.0469	1.417	1.7412	2.1327	-0.2626	2.1365	-0.5282	0.799	0.1632	1.1406	1.0354	1.3481	-1.2391	-1.138	1.5622	0.4982	0.7335	-0.3846	3.6951	0.2918	-0.244	4.7127	1.2104	1.0247	3.4521	2.6683	5.1804	0.3639	2.5135	0.2043	0.6067	1.4897	2.6033	1.3612	0.3272	0.7816	2.1444	0.3751	0.4079	0.6076	0.2431	2.0535	0.3439	-2.3471	2.5792	2.163	1.5615	1.0994	0.6656	1.6966	0.1576	0.7559	0.538	0.5896	1.1038	1.1055	0.5549	5.0431	0.4534	2.1866	0.2907	-1.0796	0.4952	1.5353	0.6704	-0.1792	0.0581	0.2318	0.0438	0.147	1.0926	0.8026	1.815	3.2396	-1.4154	2.008	-0.7711	-0.3014	0.3845	-0.0002	1.8491	2.2983	1.6764	0.8842	2.4564	1.1143	0.9868	1.1586	-0.0152	-1.8339	1.2742	2.392	-0.2912	1.0076	1.2162	0.7858	0.6487	1.0793	0.13	0.483	0.9134	0.889	1.535	1.8103	2.4551	0.931	0.5837	0.816	0.1351	1.1458	1.9273	0.6567	-1.099	0.2194	0.2803	-1.2039	-0.1517	1.4001	2.9848	1.4268	0.3644	2.7092	0.4159	-1.056	1.1472	-0.0388	1.4844	0.6581	2.409	1.3135	0.6364	1.115	2.0484	0.6806	0.6674	2.5126	-1.3716	1.2263	0.8102	1.7839	0.2786	0.289	3.6072	-1.3838	2.2133	-0.6821	1.1155	0.4475	0.5823	1.6842	0.9861	2.088	-0.9932	-0.8239	-1.6631	0.0281	0.702	-0.2439	3.8144	2.5306	2.2879	2.0067	1.8177	-0.2583	1.3705	-0.5754	-0.2022	1.109	1.2312	1.4563	2.1014	0.3499	-0.8472	0.5439	1.819	-6.5944	0.8755	-1.6418	-0.1908	0.5567	1.3079	0.6482	1.0819	1.8106	-0.7405	0.0674	0.6954	0.1149	0.0987	-0.5512	0.0855	1.1509	0.7691	0.5909	0.0141	1.1146	-0.1119	0.107	0.7912	0.7245	1.0848	0.236	1.8353	1.5273	0.4301	1.183	1.0628	-0.9837	0.7869	1.1831	-0.0999	0.0165	1.7251	1.3861	0.4165	2.2509	1.0436	2.4007	0.653	-0.2286	0.1234	2.587	-0.3051	2.5356	0.0886	0.1294	0.2134	1.149	-0.0487	1.303	0.7091	1.5251	-2.4253	2.5028	0.322	1.0185	0.5248	1.1996	-0.3826	-1.9807	-0.1491	-0.0071	0.8114	0.4474	1.0701	1.0013	3.2254	1.3484	-0.7595	2.4745	1.7557	2.6905	1.6412	-0.3442	1.8505	2.5197	1.2915	0.5867	1.0759	0.1813	2.3163	2.9229	-1.0541	1.1133	-0.3943	3.8096	0.1612	1.0255	1.8024	2.5274	5.2921	2.0637	1.4874	0.9284	2.7826	1.0756	1.3849	1.5732	2.3077	1.6311	-0.5671	0.8715	3.686	0.7966	0.8781	0.1815	3.9679	-2.2921	-0.9366	2.955	0.5319	2.6019	0.9485	2.0466	3.2656	2.1185	-2.0551	1.1459	1.8095	2.0592	2.0812	2.0421	5.779	-0.2668	-0.3659	0.9185	2.0652	-0.0203	2.306	4.3733	-0.3802	2.5282	1.6933	-0.3851	-1.3003	5.5704	2.1066	3.7047	0.2903	1.1011	0.9185	1.1512	0.6248	2.2029	1.3253	2.0754	0.128	1.7908	-0.7572	1.5117	-1.0465	0.1819	1.6264	0.6189	4.9067	5.3036	0.4962	1.6819	0.7984	2.6431	1.2712	3.6203	1.5064	0.6279	0.4094	1.7368	0.2368	2.2366	-0.7237	4.1204	1.9313	-0.6733	2.268	2.0841	0.1243	2.8037	1.6268	3.464	3.6553	1.2597	-0.127	3.1552	-4.1469	1.2905	2.3764	1.1075	1.4263	0.822	1.5885	0.2072	1.0369	0.3219	0.5656	0.5992	2.0006	-0.7088	3.9797	-0.1843	4.1093	0.7268	2.3676	7.6379	1.3439	2.0865	-0.2991	1.7882	1.4191	1.6341	-0.4492	3.7034	-1.3464	-0.4629	-1.9428	2.7208	-1.367	0.6925	2.7899	0.2477	-0.9077	0.1418	0.7502	-1.5472	-1.8552	-0.4415	1.5151	1.1058	1.4385	2.4664	2.9244	1.2631	3.1118	2.4699	0.4821	1.0628	3.3413	2.0201	0.2001	3.7859	2.1619	0.9402	1.9479	-0.3222	2.2802	1.4228	0.8695	0.9966	0.7781	1.4789	-0.6718	1.1272	2.4053	-0.1491	1.1958	3.0012	1.1508	0.6022	1.5659	0.9424	2.0678	4.0968	1.6946	0.7693	4.0969	-0.3763	0.9404	2.7654	0.4391	0.3734	0.8661	1.6099	-0.8697	-2.4054	0.194	-0.8297	0.4064	0.1963	0.1426	1.5776	0.3981	0.0993	-0.2464	-1.6274	2.4717	0.5784	1.0029	1.9143	0.3573	-0.2977	0.1328	4.2526	0.1451	-0.2095	0.532	1.2559	2.3223	1.4	0.2113	2.4093	2.5883	-0.4082	1.9771	-0.4376	1.5911	1.3542	1.3075	0.5295	0.5838	0.796	-0.7154	0.166	0.7059	-0.9803	-3.193	0.3811	-0.7318	0.8841	2.088	0.1959	0.3608	0.8057	2.9858	-0.6763	0.3122	-1.2499	-0.3295	0.2634	0.2661	1.4898	1.53	0.1358	0.8543	3.1322	1.308	-0.2862	4.1308	-2.4693	0.5248	-2.0005	0.6996	0.5222	0.2209	1.9759	-1.3445	0.1821	0.9117	0.9529	0.1471	0.2255	0.5283	0.7403	0.5707	1.3453	0.2075	1.6662	1.6509	0.0437	1.9506	0.5687	1.1839	2.2967	3.5025	1.5901	0.2945	0.5123	-0.6943	1.5387	1.4757	0.7233	-1.6334	-0.4562	0.6181	1.8294	0.1624	0.6163	1.5101	1.0279	1.917	0.3226	0.6809	1.0683	0.0879	0.4996	1.291	1.0258	3.2442	0.9648	-0.1448	-0.1977	3.5019	-4.3596	1.7704	0.8731	0.3745	0.7061	0.8079	1.0406	0.6093	0.5969	0.8352	0.2909	0.1108	1.7528	0.8451	4.484	-0.0341	-0.4228	2.7245	0.9671	0.2447	1.389	0.0745	0.3753	2.3361	1.849	0.4639	0.0373	-0.2464	0.5848	0.354	2.3518	0.65	0.6416	0.0571	0.0646	0.5909	0.5731	2.4968	1.3841	-0.4103	1.0906	0.2157	-3.4696	1.6764	0.2595	1.8949	3.3152	0.2701	1.2431	0.589	1.2464	0.6307	0.9815	1.7723	1.732	1.5234	0.8664	1.3711	0.417	-0.1366	-0.9564	1.9879	1.2131	0.9255	0.8831	0.6092	0.9962	-0.8261	-0.7475	2.1942	-0.3802	0.8581	2.2815	-3.4857	1.3795	0.8276	-0.4171	1.0679	1.9685	1.5484	0.4705	2.2392	-3.5842	-0.5642	3.5523	-0.6107	1.0421	0.9781	0.668	2.2545	-0.1099	-0.9852	0.842	0.5223	0.1956	1.0415	0.8331	-0.1695	0.5879	2.2774	1.041	4.31	2.095	3.5258	1.4292	2.2781	0.8955	0.8924	4.3985	-0.0681	1.2589	0.6825	0.4541	1.6721	2.8887	1.5526	0.6366	2.2568	0.7157	2.9007	0.7396	0.8856	3.1578	0.1888	0.9016	2.1696	0.9614	1.8129	1.9266	0.1252	0.4206	-0.2278	1.7372	5.9122	0.8097	3.3708	1.9132	4.199	1.7205	1.1115	0.4996	2.15	-0.8619	1.1021	1.4778	1.8476	0.93	1.6551	3.5407	-1.1336	1.8885	0.3679	1.5573	0.9252	0.2255	0.3928	3.2358	-0.0029	2.2191	0.6357	1.1526	4.2292	0.0872	0.391	-1.4611	0.9651	1.6739	-0.0682	0.6255	1.3811	-0.8017	3.5025	2.053	2.8245	0.857	0.0198	-1.8782	3.8119	-0.5076	1.4155	2.1889	1.565	0.3311	0.9386	1.2957	1.7897	-1.1357	3.285	-1.1516	-0.1572	-0.6903	3.4946	0.596	1.1418	0.2353	0.5677	-0.2087	3.2151	3.3414	2.6012	-0.7106	-0.0864	3.0983	1.0568	-0.382	2.054	0.3417	0.6852	-0.2192	1.5956	-2.9811	3.2277	-0.259	1.7139	0.3274	3.9147	-0.6437	-0.3427	-0.1699	-0.3452	2.2584	-0.7574	0.5432	1.5047	0.3358	3.031	4.8257	3.0534	1.3072	-1.5023	0.0825	0.5997	0.0065	3.1639	6.6909	3.0049	0.1493	0.3945	0.4923	1.9099	-1.293	0.2793	1.9507	-0.2142	1.7528	1.9492	-0.1674	0.3952	0.7233	2.1895	-1.7997	0.0955	1.1383	1.3397	2.8838	0.2316	2.6311	-0.1832	2.2826	-0.2583	2.3067	2.4915	0.2095	2.539	-0.2515	2.1103	2.2651	0.0557	1.2453	1.1683	1.5877	-0.2058	0.7217	0.6734	0.3195	1.1899	-0.8791	-0.2229	0.2746	5.8369	0.3869	2.3317	1.6021	0.8101	-1.2492	3.6954	-0.5786	1.6864	-0.2209	-0.3852	-3.0734	1.3533	0.1061	1.1852	1.7663	3.3002	0.4812	0.3829	1.4008	1.19	2.9609	1.4637	0.2502	1.3416	-0.0348	1.3351	1.0536	-0.8985	2.2836	-3.0912	0.556	2.8336	-0.8528	7.7562	0.1663	0.9211	0.5397	0.4609	1.3707	1.5227	0.5514	-0.2752	-0.2885	-2.8595	0.0368	3.2372	-1.4703	0.7224	0.1742	1.384	2.2676	4.5534	-4.0172	0.5529	-1.0425	0.0531	4.9163	0.2331	1.088	-0.1525	1.9738	-1.3255	-0.2712	0.7349	-1.0018	1.4349	0.1754	-0.2765	0.3154	1.4982	0.1089	1.663	0.4425	0.4512	-0.7035	4.4698	-0.6133	-0.06	0.019	0.4491	0.7283	-0.0056	0.8524	-0.1879	0.3854	0.1629	-0.3865	2.435	0.0926	0.4401	0.0397	0.2997	0.1932	0.4851	1.571	0.4447	-0.1599	0.5024	1.1264	-0.3007	0.7881	0.5746	-0.4601	0.5558	1.7987	0.3349	0.4862	2.8455	4.0989	1.1079	-1.1328	-0.6611	-0.3952	0.1454	-0.1797	-0.1789	2.5338	-0.7896	0.3556	0.7991	2.0151	0.0773	-0.2492	0.0813	-0.173	-0.2444	1.1169	-0.8041	0.2942	0.5099	0.1759	1.3659	0.3065	0.3309	1.6607	-0.1203	0.9481	-0.0568	0.7492	4.818	-0.1036	1.3641	0.4498	2.565	0.3202	-0.1651	0.06	1.7134	1.0273	2.6394	-0.3818	2.8354	0.6862	0.8056	0.0917	-0.4968	0.7374	-1.4223	-0.1128	0.4985	1.2964	-0.1244	0.3842	1.0318	-0.3287	-0.2504	1.3066	-1.8218	0.8625	4.4798	-0.1104	-0.2545	-0.0666	2.5137	1.0884	0.5733	1.9206	1.8428	0.8075	-0.0912	0.8842	1.4631	0.5711	-0.1847	0.9816	0.2767	2.2276	0.1097	-0.0708	1.8237	0.1757	0.2498	0.4691	0.0226	1.2872	0.214	-0.4409	0.4917	-1.4056	-0.3335	0.3876	3.4109	3.4454	-0.738	2.305	-1.5081	0.5504	2.1105	2.28	4.5883	3.6555	1.2718	0.0725	-0.3036	2.3429	-0.4634	-0.1676	1.5369	-0.5872	0.0938	-0.0606	2.5713	1.9117	1.0826	0.274	-0.2929	-0.9064	1.996	0.5667	-0.1268	4.5206	-2.682	1.7979	0.0125	1.0611	-0.94	-0.6839	1.792	2.0491	2.2573	0.2648	0.5491	1.2076	0.7447	0.9074	5.2523	2.0288	0.7563	1.8921	2.7216	0.7789	3.4831	0.5871	5.3792	0.5522	-0.2205	0.0266	2.433	3.045	-0.3797	0.0013	1.6909	0.8036	3.6982	2.7407	2.2252	4.2581	2.752	0.8507	1.5062	1.1057	1.1521	0.7267	3.0834	1.8818	3.0726	0.6631	1.2899	3.2175	3.8591	0.7194	-1.7445	0.1504	4.0975	1.8139	2.2762	0.1909	1.9708	1.9236	1.1497	-1.1365	1.8591	-0.8813	3.3689	2.6499	1.3265	1.6388	2.2595	3.2723	-0.9674	2.772	1.6732	2.9817	-1.6252	1.1277	-5.0772	1.033	0.7084	-1.3765	0.401	1.3635	2.3124	-0.7518	-1.7589	-0.3244	1.3488	2.413	1.1125	0.193	0.9128	4.0749	0.4655	-0.0726	-0.6138	1.1505	0.1747	2.5132	0.7042	2.9919	3.3549	1.5734	1.4351	-0.4261	-0.8761	1.5308	0.6715	2.4256	-0.9945	1.8787	2.6327	3.4748	0.5749	6.2476	2.036	0.3685	1.4513	-2.3383	2.1909	0.3334	1.3491	0.1452	1.4544	0.3257	0.5763	-0.7406	4.6924	0.4745	0.3546	0.4653	1.1811	-0.3128	4.707	1.648	-1.0413	1.2579	0.4586	1.1226	0.6796	1.7338	3.281	1.4684	0.5581	-0.4425	1.4155	2.3456	1.1529	2.3572	1.9984	0.0486	4.7055	2.5018	-0.2103	-1.5087	1.7093	1.7299	3.7034	0.8696	0.993	0.8982	-0.5009	1.6509	0.6007	0.7809	0.5613	0.8697	1.3196	3.7442	-1.2407	0.4377	3.4042	1.0315	-1.9099	2.3133	1.4442	0.5999	3.2566	3.077	1.2461	-0.2957	0.3362	1.1235	2.085	-2.1381	-4.6175	2.7357	1.8089	1.9291	1.0792	-0.6123	-0.1403	2.6767	0.9458	-0.2321	2.7062	0.8234	-1.0308	4.2056	-0.3535	-0.0383	-0.3518	0.1198	0.7032	1.1766	3.2081	1.7729	-0.1611	1.8995	1.6135	1.6666	0.0274	1.8952	1.4807	0.8941	1.4542	0.1642	0.1419	1.5238	0.2385	4.1934	1.6324	1.7693	0.0909	0.6394	0.5487	0.5686	0.437	0.1828	0.211	0.4254	1.0331	0.1486	1.8428	2.4904	0.8564	0.5467	0.9793	0.2529	0.8497	2.4813	-0.2396	-0.4645	-0.1157	1.1581	0.7295	1.4063	-0.0409	1.9212	0.1907	2.07	2.3949	0.8724	0.2943	0.3468	0.287	0.8209	-0.4821	0.3724	0.8826	1.9216	0.3816	-0.3642	1.0604	0.3678	2.9033	2.5246	-0.2028	-0.2756	3.5397	0.4736	0.7785	0.3596	0.3581	1.4766	1.0637	2.8111	0.345	0.2821	1.3089	0.3667	-0.0706	-0.876	2.0822	1.0334	2.0874	3.1579	1.6418	0.7499	0.1002	1.8186	0.5889	-2.1909	-0.7588	0.3118	0.2259	2.7745	0.3678	1.4466	1.1283	-1.1493	1.1361	1.5613	1.1206	0.637	0.8163	2.1091	2.035	-0.5153	3.713	-0.4691	-0.224	0.3078	0.9965	2.5363	1.4934	1.5521	2.3587	0.0697	0.8409	2.1574	-0.0256	0.9251	1.2419	2.7199	0.6775	0.2884	0.057	2.1162	2.8453	-1.5069	2.0848	-3.8617	1.1985	1.1147	-0.3855	0.6165	0.4242	1.7946	0.9857	-0.1375	1.9127	1.7895	0.9544	2.3394	-0.4134	0.7921	0.7997	0.4856	0.9338	1.9969	0.7767	1.701	3.4305	5.3552	0.732	3.9023	-0.3013	1.6883	-0.7362	0.8915	1.8127	1.3825	0.6299	-0.8904	1.2218	-1.9966	1.8518	-1.4321	-0.637	1.5839	-0.0854	1.8264	-0.0046	1.7763	-2.1779	0.2586	0.0923	1.2512	-1.2211	1.4667	0.3077	-0.1918	0.3671	1.6292	2.2743	-4.4663	1.1573	0.2324	-0.3301	0.7924	-0.3981	0.5646	0.4394	1.2155	-2.8881	2.5333	1.4833	-0.1132	3.36	-1.0612	-1.4591	-1.8254	1.8096	2.1874	-0.2759	-0.0815	2.8085	2.6618	0.6673	3.8874	-1.2303	0.251	2.0008	0.1784	2.2038	-0.4657	1.0824	2.5691	2.8533	1.1329	0.0652	0.1858	-0.1242	0.2206	0.9084	1.3322	-1.0293	0.49	0.398	1.0803	0.5443	2.9444	0.5648	1.6958	1.5337	2.4722	-0.4018	1.4943	2.2533	0.9924	1.6408	0.5151	3.1195	0.828	-2.1859	-1.4425	1.4741	2.9382	1.5139	2.3473	2.1791	3.1038	1.5571	-3.6135	1.1888	0.6704	4.1139	1.9276	-0.2467	-0.7046	-0.0362	0.0875	0.4577	1.2481	0.8169	0.8894	-0.4904	0.8501	-0.2104	-0.998	-0.2342	1.0529	1.6427	2.0573	-0.7433	0.2943	2.5458	-0.0761	1.1142	-2.4621	1.7306	0.5543	0.9151	0.5455	0.7989	0.7954	-0.1944	2.4265	-0.002	0.6195	1.9831	0.4168	1.4202	0.6516	3.5037	0.5999	-0.0471	1.0077	-0.7648	-0.8991	-4.1083	0.3046	-0.7727	-2.4783	1.3827	0.3259	-1.5508	-0.1721	1.0506	-1.4455	0.1884	0.5925	1.7007	0.1762	0.1493	0.5368	-0.3632	1.1727	0.2518	-0.2187	0.9579	0.1582	-0.7933	0.5965	-0.3413	-1.1377	-0.1548	-0.165	-0.2081	1.3217	-0.4133	-0.2918	0.5968	-0.4955	-0.1679	-0.1213	0.2887	0.2241	0.2514	-3.7546	-1.3833	-0.7581	0.1115	1.8454	-0.0523	1.1321	-0.1792	0.4197	-1.1184	0.1955	0.6151	-1.4758	-0.1019	-0.1178	1.1143	-1.2121	0.086	0.2359	0.3882	-0.2918	0.914	-0.6998	-0.669	0.4083	0.4495	0.2718	-0.6098	1.7191	-1.8389	0.5886	0.3086	0.0317	0.5616	-0.4623	-1.423	-0.6037	-0.61	0.1009	1.0344	0.2445	1.043	0.0067	0.1439	-0.2419	3.1218	-0.1886	-0.2461	1.8445	0.1285	-0.0599	0.4508	0.6099	0.9528	0.7895	-0.2101	0.8574	-0.0516	0.5744	2.4274	0.2932	1.3806	-0.0009	0.1944	-0.0754	1.1519	0.3451	0.1903	0.368	1.0855	-0.1717	0.3068	0.0172	1.8752	3.0509	-0.6464	-0.1983	-0.637	-0.0936	1.3844	-0.0421	0.0922	0.5811	1.2353	-1.3332	0.3486	1.2019	0.1955	-0.268	0.735	2.2372	0.0521	0.0741	0.3063	1.165	-0.4392	1.4022	2.0608	0.0916	0.3091	-0.3105	1.3201	0.5221	1.4118	1.0462	-0.3491	1.3913	4.3695	0.4947	1.7859	0.7715	-0.2985	0.4991	0.1979	0.4815	-0.0848	0.1837	0.2288	-0.6109	2.2679	0.2539	1.3196	2.1211	1.2213	1.3945	4.3484	-1.5935	-0.0233	0.1	1.7651	5.3262	0.2295	0.0431	-0.5214	0.8295	-0.1848	0.7093	1.3661	-0.3502	0.8121	1.0608	-0.7241	0.0366	-0.3072	2.1679	0.2513	-0.4229	1.4938	0.2289	0.7296	-0.4355	0.0632	-1.346	1.5306	0.2494	0.7847	0.1109	-0.0111	1.5265	0.7104	-0.5555	0.9044	-0.6116	-0.7709	2.816	0.4334	4.3655	2.9972	-0.0122	1.7014	0.4594	0.7394	0.026	-0.53	1.7534	0.5437	0.183	-0.6465	2.4298	1.6068	0.1783	-1.1637	0.0831	-0.1848	0.0441	-0.5834	-0.2832	0.5624	-0.1853	-0.2389	0.102	-0.2011	-0.3436	-0.3909	-0.0277	2.778	3.4671	-0.1693	0.8422	1.1372	0.5011	0.2012	-0.1005	0.5374	0.1045	1.015	-0.0754	1.067	-0.7587	2.352	0.6982	0.0917	0.6778	-0.5176	0.6742	0.8983	-0.4678	1.1181	1.4421	2.45	0.5355	-0.2316	-0.8612	4.6848	-0.5469	1.1075	-0.0271	1.7787	-0.0742	2.1802	-0.3547	1.1104	-0.2576	1.3898	-0.122	0.2767	0.0454	7.1708	-0.032	-0.3475	-0.7324	0.9587	0.8449	0.3695	5.5532	0.407	-0.139	1.2383	-0.9384	1.9985	1.0467	4.8299	-0.0652	1.6853	2.8807	-0.2986	1.4258	0.5021	-1.1807	0.5666	2.2571	2.6911	1.2823	2.3349	0.7637	2.3353	-0.1542	1.8811	-0.8718	2.1232	0.6318	6.1646	2.7201	-0.3558	1.988	1.4741	2.0052	0.5168	-0.6199	2.0572	1.1532	1.1055	2.5142	0.7493	2.5429	-0.3173	-0.0472	2.7366	1.3142	0.496	3.6617	2.7048	1.9874	0.8801	0.3306	1.5784	2.21	2.4911	0.5433	3.0464	0.8897	0.1004	1.8927	0.063	-0.6859	0.5603	-0.364	1.7312	3.6342	1.6651	1.1321	3.5561	0.6899	1.0782	1.5649	6.0631	2.1591	3.3671	1.7063	-0.0776	3.5282	1.566	1.4769	2.4357	2.1481	0.8539	1.8083	1.3947	3.026	0.2893	4.5615	0.6566	4.8067	3.6868	-0.5167	1.0964	3.9449	3.6717	0.6315	1.8405	0.6341	1.3337	-0.2606	1.5483	0.2261	1.7964	-0.886	-0.7862	2.5834	4.2899	4.8804	1.9567	-0.9559	1.4184	1.0679	3.0285	0.1328	0.3683	-0.1295	1.5293	1.0033	6.2647	5.244	-1.8459	2.4247	1.3179	2.3026	1.3925	2.8722	3.1115	0.6082	1.3047	3.6892	2.2035	0.6295	0.2924	3.305	-0.6874	1.3652	0.2882	-2.7971	2.7927	-0.8324	1.5952	-0.2988	6.8643	1.9461	2.5983	0.955	3.5777	-0.4992	1.8791	3.2004	2.3049	3.8095	3.9136	2.8663	0.6872	0.9541	2.1494	2.256	3.7491	1.7708	2.5632	-0.2533	0.8454	1.19	3.8247	1.3682	0.7482	-0.6984	0.1095	-0.5113	1.539	0.5835	0.4603	-0.2657	-0.8454	-0.4466	-0.1152	-0.4618	0.3341	-0.385	0.2079	0.306	-0.6345	0.8455	0.7619	0.2789	1.0046	4.5681	0.3783	0.0378	-0.0243	1.8756	0.2087	0.897	-1.064	-0.0972	0.3236	-1.7195	-0.0122	-0.7206	1.6837	0.0816	1.7409	-1.582	1.4771	0.4009	0.6383	1.2038	-0.6027	4.4542	-0.7158	0.4369	0.846	2.5132	0.9681	0.4057	0.8501	0.4592	1.1322	0.5785	2.0238	1.2172	1.0989	-1.0292	-0.0008	-0.6883	0.1783	0.4001	2.7378	-0.7478	0.7613	1.594	0.9752	0.513	3.0337	0.1624	2.0964	0.3421	1.3229	-0.9252	-1.4414	1.4419	-2.3453	0.3953	-0.1951	0.4527	-1.8083	0.0929	-0.3051	0.2312	0.4042	2.4198	1.9182	0.364	0.7662	-0.4179	-0.5051	2.1417	0.5689	2.3303	0.5047	0.0339	0.4015	1.0311	1.3499	0.1757	0.3788	0.1739	-0.5093	0.6099	0.9773	0.6445	1.5244	0.5532	0.2966	-1.3668	-0.6658	-1.9763	1.2244	0.2888	1.0727	2.3245	0.6733	0.4135	2.6746	-0.1592	-0.3059	2.4812	0.2131	0.3621	0.3087	-0.0793	6.1232	0.323	-1.4683	1.3636	0.8488	0.8337	-1.1663	-0.8895	-0.184	0.202	-0.6859	0.7939	1.6832	-0.4136	0.4406	0.5203	-0.1086	0.1959	0.694	-2.7471	0.6163	-0.5734	-1.1367	1.105	0.3364	-0.5622	2.0351	0.7582	0.1403	-0.3227	0.6338	0.9948	1.2944	2.4735	0.8606	0.3503	0.6088	1.3996	0.553	0.8845	2.9582	-0.4803	3.6978	0.236	-0.2626	2.6442	0.0128	1.8391	0.2261	1.4623	-0.0659	0.0937	0.5677	0.7355	1.6792	0.1377	0.1097	0.8878	1.4317	0.4901	1.3425	1.6823	1.7191	1.0416	-0.7543	0.6891	1.016	0.4083	1.4592	1.6344	1.5242	-0.1539	3.7987	1.8464	4.6729	3.1614	-3.115	1.2363	2.3937	0.4083	2.3819	-0.3457	2.6475	0.2945	0.0777	-0.4435	2.106	0.1317	0.4337	0.3223	2.9135	0.3992	3.0825	2.5489	1.4986	1.201	1.379	1.1646	0.2149	1.5034	3.2542	-0.6895	-0.1601	0.5869	0.8088	-0.1439	0.4871	2.5711	0.242	0.4981	0.6594	2.2668	-1.7851	2.926	0.884	4.6837	0.0569	0.5561	1.2217	0.8779	1.2952	0.8826	-0.6855	1.4578	2.834	1.1599	1.1318	0.0328	0.7524	1.74	0.5946	0.5685	1.4161	1.9769	0.7948	-0.4791	0.9536	-1.4433	1.3825	1.1543	3.0239	3.4686	0.8695	4.259	-1.4474	2.6227	1.7722	-0.2712	1.3741	-1.9851	0.9684	2.4311	-0.1037	1.5465	0.7755	1.5145	1.2077	1.2492	3.4349	0.5241	0.3075	0.3012	1.8807	1.2727	0.8579	3.2548	-2.651	7.2767	1.3846	2.1116	1.237	2.375	3.6012	0.7315	7.1075	-0.4754	0.0881	1.3363	-0.0297	1.6958	2.1032	0.1389	2.414	2.6594	3.582	3.3109	0.0982	3.0244	3.5656	3.6535	-0.4232	-0.1657	2.3133	0.652	0.9946	4.7217	4.8013	0.7887	2.0709	3.0563	1.1551	1.838	2.347	3.3971	1.4961	1.5817	2.3893	5.0292	0.5641	3.0019	-0.0503	2.6176	-2.6343	3.0409	1.9599	-0.8834	1.9943	-0.8958	3.3098	0.7034	2.2663	0.0292	1.5889	1.3991	1.7064	2.2539	-3.2349	5.5842	0.6389	0.3619	2.4457	0.9012	1.9287	-0.107	0.5432	1.1161	2.1752	3.5528	1.2428	3.3365	2.5431	1.6135	4.4217	0.1887
986_Baseline	2.8907	-0.6187	0.7158	0.9141	2.9304	0.1159	2.621	-0.3596	0.0531	0.2592	-0.2267	0.869	-0.2668	0.9613	0.2295	0.4549	-0.0653	0.5696	0.2968	1.091	2.8517	0.2662	0.9016	4.6434	-0.0305	-0.4371	1.4595	0.4266	0.4151	2.5526	-0.0095	-0.3499	5.1255	2.3205	1.0891	0.985	1.4503	-0.4134	-0.2459	-0.0648	3.7744	0.9323	3.7403	0.9346	1.8661	1.0374	-0.9527	3.1481	0.748	0.8723	0.0591	3.2556	2.0522	3.2885	0.1396	0.2707	-0.0583	2.373	2.6725	0.4943	-0.3667	0.055	0.7724	-0.5556	1.8506	-0.9146	-0.3344	-0.4591	1.1405	2.108	0.3598	-0.1105	0.2717	0.246	-0.2568	3.1564	-1.1361	2.4005	0.6207	-3.1256	1.4243	0.7633	0.5392	0.8804	-1.1119	1.7563	-1.2845	2.0996	0.7817	-1.1225	0.5584	0.881	0.514	1.9843	1.9507	0.859	1.1088	0.1291	4.7158	1.5869	2.313	1.4031	1.0732	2.725	1.3308	1.6085	2.2707	0.1827	0.2277	0.3404	1.9011	2.6631	4.5398	2.0042	1.1503	0.9438	-2.4371	0.2753	-1.0406	3.2679	1.7454	1.9072	-0.4443	-0.1793	1.4791	0.0694	2.9981	0.5256	2.5733	-3.0693	1.1541	0.8493	-2.8214	-0.5645	3.2232	-0.0357	0.5241	-1.3754	0.0947	-0.8651	0.0778	0.2058	1.6497	-1.2283	3.5906	1.8698	-0.9342	0.294	1.3628	2.6555	-0.0772	1.4951	-3.8801	0.9443	-0.8237	0.5202	2.283	0.3745	-0.0518	0.6701	-0.9189	1.0352	-0.5505	0.0794	-0.83	-0.319	-2.0295	1.6398	2.3411	1.9014	3.4074	0.3099	1.316	-2.0588	0.5584	2.6034	-0.8064	0.0339	0.072	0.4565	3.4938	0.6624	2.5566	0.2936	1.978	0.3163	0.1478	0.1657	0.3558	-0.405	-0.9658	-0.3704	1.2111	-0.2812	1.1601	0.7283	2.5883	-0.8378	0.5452	-0.5702	4.1792	2.4348	0.9588	-0.6913	0.8388	0.3672	0.9797	0.2912	0.4013	-0.8625	-0.2041	0.6861	-1.287	0.3479	0.6061	0.6784	0.8076	1.0904	0.3814	0.4135	0.5007	-0.1175	4.819	0.0242	2.0147	-0.6822	0.4161	0.0141	-1.3991	-1.2702	0.4373	1.6706	0.8651	0.6867	1.3988	0.3236	1.7782	-0.0459	-0.5815	0.0407	1.1328	-0.1387	0.2812	0.3197	1.7373	-2.1737	0.6737	1.1159	1.2807	0.0509	0.8532	0.4027	0.8019	-0.1256	0.1081	2.5603	0.048	-1.4975	-0.0942	1.2409	1.7069	0.5842	-1.719	0.5303	1.5797	-0.1229	0.5961	0.6751	0.2633	-0.1787	0.2927	0.3583	3.7169	-0.0779	-0.3477	2.1479	-0.0776	0.6399	0.283	1.5274	-0.341	1.67	0.6237	0.2271	1.3596	-0.7776	2.2579	0.4379	0.8712	0.303	0.4144	1.0603	-1.189	0.2596	1.4538	-0.201	1.0628	0.5509	0.2281	0.9537	0.1728	0.2181	0.7933	0.7714	0.4832	1.62	0.8292	0.049	-0.2391	3.0993	-0.0396	1.1225	0.8417	0.8371	0.3908	0.2351	1.6201	0.2318	-0.5772	-0.3435	-0.919	1.0652	0.2811	-0.3513	-0.2271	0.3872	-0.0963	0.2945	0.0562	1.0166	0.3668	0.9476	1.1449	-0.2597	0.9444	0.551	0.9795	-0.277	0.8258	-0.1159	-0.1338	-1.0708	0.3901	0.1173	-0.369	-0.3575	1.1536	-0.1741	-0.4735	2.8593	1.0986	1.6583	1.0395	0.3577	-1.3429	-0.8492	-0.7364	0.4818	-0.295	0.0725	0.4211	0.5812	-0.0211	0.2252	-0.5919	0.5015	-1.4303	0.0706	0.861	-0.1221	0.324	-0.5213	-0.2261	-0.0201	0.624	2.5408	-0.0952	-0.4488	0.3845	0.3344	-0.4818	-0.1972	-1.2118	-0.1392	0.4944	1.0903	0.7485	0.0564	-1.955	1.3238	-0.0361	0.0342	2.3326	0.2757	0.9392	1.7431	-0.4912	1.4674	-0.3968	0.4415	-0.3137	-0.0897	-2.192	-1.5748	-0.1597	-0.8721	2.0819	0.7604	-0.7697	0.3618	-0.3231	-0.1719	-0.8382	1.4335	-0.3596	-0.79	0.1902	-0.7337	-0.057	-0.5912	-0.3336	0.0045	-9.8181	0.0274	2.1408	1.5524	0.1525	0.091	2.2281	0.4363	1.4844	-0.8812	-0.3511	3.8195	1.992	1.6306	0.246	-0.0481	0.8471	0.4414	2.2578	0.4897	0.5439	-1.8385	1.6442	-5.6976	-0.363	5.0992	0.6871	4.8072	-2.0871	1.675	-0.0018	0.4927	1.6373	0.0074	1.7624	-0.2666	2.4298	0.7753	-2.9204	1.2052	0.3978	-1.0597	1.0817	0.1465	0.0883	6.335	-0.4573	1.8764	-1.3032	2.0007	0.6632	0.4624	0.829	-0.1611	-0.3206	0.34	1.2875	0.1503	0.0914	0.9137	4.9911	1.2414	0.8609	1.3094	-1.3802	1.3755	0.5002	-0.722	4.5399	1.9981	2.9264	1.3933	2.7417	-1.1107	0.9249	3.2818	4.6591	1.9184	0.9099	1.8898	2.0375	-0.0396	-0.7492	1.3927	1.9428	2.9492	-0.0952	1.662	1.3598	2.3521	1.1232	-1.1865	-0.9005	1.9046	-0.2855	0.2821	3.0777	-1.1236	2.808	0.2063	0.1123	0.5984	1.3211	1.5787	-0.2553	1.2188	-0.6385	-1.8618	2.2504	0.8859	-1.132	2.0613	-0.6284	2.4675	3.5994	4.2678	0.67	-1.3702	-2.1627	2.1071	3.604	-1.6424	0.6755	0.3962	0.2384	-0.4922	0.6527	0.2757	-0.377	-0.7262	-0.1695	-1.2529	0.5164	-0.0682	1.3377	0.5948	0.1707	-0.6542	-0.9884	1.4642	0.2683	0.9151	-1.5328	2.2811	-0.3572	-0.4112	5.2553	0.4672	-0.6614	3.3795	-0.4167	5.4859	0.4397	2.6457	-0.2949	-0.6063	1.6304	2.4783	0.9521	-0.0266	-0.0241	-0.0346	0.3667	0.1943	-3.2194	0.2651	1.1437	0.0851	-2.54	2.8123	2.3693	1.2742	0.6936	-0.7556	1.7679	-1.1078	0.4779	0.6156	0.3848	-0.0306	0.971	-0.3301	-0.014	0.4964	-1.1671	0.4682	-2.6274	-0.5095	-1.9708	0.873	-0.7817	-4.4811	-0.5539	-0.189	0.6087	-0.2027	-1.872	-0.525	3.5344	-0.7279	-0.3113	-0.2148	0.5672	0.3265	-0.8122	0.1438	2.7543	0.5548	0.7139	2.4417	1.2278	-1.1023	0.0913	-0.2463	-1.1334	0.4509	2.0546	-1.2428	0.2425	-0.3035	0.9812	-0.1789	-1.4183	-0.0732	0.2137	-0.1594	0.9786	1.9909	1.6463	0.8295	1.18	0.0163	1.485	-0.1387	0.9897	2.3178	1.6685	-0.5768	0.1392	0.7221	-0.7061	0.1474	1.6659	3.34	0.199	0.1275	2.3582	2.9011	0.6131	0.6149	-0.8548	-0.1042	0.4166	1.5945	1.6378	-1.2003	0.384	0.1362	0.5046	0.2099	-0.0304	-0.7601	0.2265	-0.5638	1.1524	0.2628	0.1773	4.0958	1.2625	2.7616	-2.1263	0.8475	-0.1439	1.1368	1.4166	0.0765	1.9931	-1.6532	-0.4487	-1.8729	-0.4555	-1.2902	0.7825	1.4587	0.4944	3.1351	2.5086	0.8629	-0.358	0.6186	-2.7264	-0.1514	0.6341	0.2396	0.4657	1.0879	-0.7692	-0.136	-0.6093	1.9288	-6.6475	0.0087	-0.3175	0.4973	1.3194	1.0113	0.1371	0.464	1.431	-0.462	0.4885	-0.1127	0.4536	-0.0912	-0.4235	0.6984	1.1176	1.4508	0.9446	0.3254	0.4017	0.2621	0.5318	0.9931	-0.8679	0.0245	0.1266	1.1143	2.9313	-0.3887	1.4981	0.4098	-0.6684	0.7256	0.3443	0.3757	-0.0399	2.3659	0.9186	0.4261	1.805	1.1664	2.5591	-0.2118	0.1096	0.3167	2.498	0.4401	0.5102	0.1268	0.1327	-0.2982	1.3429	-0.828	2.7781	0.2608	1.6293	-2.8745	0.3157	0.5478	1.7174	0.8231	1.63	-0.174	-1.351	0.0757	-0.5281	0.9211	0.1174	0.9725	0.6124	3.0455	0.0755	0.2284	3.5512	1.3615	1.7218	1.628	-0.4528	2.4843	3.358	0.4698	0.7369	0.7678	-1.2706	1.5103	-0.2756	-0.4948	0.3209	-0.8696	3.6756	1.2124	1.4125	2.0776	2.8535	3.2302	2.1797	0.5744	0.8517	2.6875	0.7644	1.0661	2.8838	2.7711	0.8102	-1.3403	0.0661	4.6672	0.5783	1.0095	0.2685	3.7217	-1.1622	-0.896	3.3047	0.5126	2.9823	0.7359	2.1063	3.7659	1.7374	-1.5185	1.3137	2.9245	1.3443	1.5737	1.5142	5.4413	-0.9701	-1.5451	1.4036	1.9971	0.1224	2.0204	2.5856	0.2411	1.7896	-0.2949	-1.0419	-3.8356	3.0491	2.1264	2.6881	0.3397	1.4442	1.1413	1.4201	0.8818	0.5703	0.9861	1.9754	-0.1781	2.0488	-0.734	1.3979	-1.7316	0.1909	0.6068	-0.7837	5.31	0.5238	0.1187	-0.1562	0.6096	2.645	0.2942	2.3896	0.3699	-0.7368	0.3904	2.2306	-0.0813	2.2015	-1.4296	4.4859	0.57	-0.9793	2.4074	2.2381	-0.4497	3.4846	1.5717	3.3487	3.2896	0.8317	-0.6508	0.9173	-4.0087	0.6429	1.3058	-0.4028	1.2939	0.0218	0.9734	0.1516	0.6258	-0.1991	0.4505	0.4736	1.6088	-0.4264	3.5776	-1.1742	2.739	0.364	-0.2522	2.6851	0.4204	1.7942	-1.4177	0.7392	1.3042	1.1747	-0.9773	3.5104	-1.4702	-0.5735	-1.4055	2.5959	-0.2702	0.4889	3.3618	-0.4829	-1.0462	-0.2853	-0.2573	-1.3216	-1.069	-0.9774	0.604	0.8261	-0.0312	1.7318	2.8099	-0.7355	1.787	3.2563	0.3404	0.8921	2.1506	1.1398	0.1525	4.237	2.3152	1.0862	1.9161	-0.2363	1.3155	1.6179	0.7048	-0.0266	-2.0284	2.3587	0.2813	1.4321	2.5085	-0.1383	1.3966	4.0173	0.4107	0.5395	0.5188	0.7077	-0.2868	4.3247	0.227	0.2051	4.7913	0.5115	0.8784	1.0412	-0.082	-0.3116	0.5953	2.069	0.3214	-0.7288	-0.625	-0.4033	-0.0945	0.2242	-1.6434	1.4855	-1.428	-0.4683	-0.7597	-0.0347	2.8664	0.902	0.1739	0.7128	0.2942	-0.2617	0.224	5.2859	-0.2253	0.3544	-0.2289	1.14	0.8841	1.0261	0.2876	1.5418	1.7133	1.8483	2.2409	-1.0383	1.9797	2.152	1.706	0.5222	0.3275	1.1932	-0.2179	-0.2767	0.9135	-0.7815	-1.9936	0.4303	-0.8894	1.0871	0.6076	0.4903	0.0161	0.7525	2.5761	-0.4064	0.2223	-0.925	-0.304	-0.3353	0.3386	0.8519	0.0191	0.288	0.959	3.8152	0.8623	0.3092	4.367	-1.3129	0.6082	-1.9599	0.9342	-1.3815	-0.3506	1.2021	-0.0493	0.1162	1.2451	0.0329	0.3843	0.252	-1.2307	-0.2033	0.0585	1.4497	0.7282	0.6056	1.3714	-0.1331	2.3483	0.0508	0.3311	2.8874	2.9224	0.5115	0.3087	0.6772	-0.8584	0.6967	1.142	0.837	-1.7375	-0.817	1.1575	1.127	0.3244	0.5386	0.3791	0.2973	2.4627	0.6555	0.9973	1.822	0.2455	0.125	1.7963	0.3715	4.873	0.6904	0.0311	0.0598	4.0382	-4.0678	1.3731	1.3909	0.4189	-0.019	0.4083	1.31	0.5524	0.7192	0.732	0.0069	-0.2841	0.7774	1.4223	5.8277	0.0216	0.41	2.0151	1.1602	-0.6583	1.0497	0.0592	0.0756	1.6333	0.7394	0.8388	0.5909	-0.5	0.2056	0.3205	2.1776	2.4476	0.6264	-0.1431	-0.0685	1.0048	1.7018	-1.1121	1.7194	0.314	0.2621	0.3275	-2.6122	1.3673	-0.9362	1.3664	3.9329	0.7005	1.4998	1.1357	1.0873	0.289	0.9069	-0.4812	1.7281	1.5337	1.1928	0.6136	-0.0039	-0.1493	-0.1281	2.0571	-0.1248	1.0668	0.8738	0.4223	1.2255	-0.8956	-0.4007	2.9113	0.1106	0.4478	2.2689	-3.6503	1.553	0.7786	-0.456	0.1673	2.4211	0.4792	0.8997	2.762	-2.9193	-0.8819	3.4374	-0.0405	1.6012	0.4427	-1.5183	1.7347	-1.2452	-0.226	0.9589	-0.0291	0.0346	1.3074	-0.0946	-0.0884	-0.3996	2.0962	-0.7719	2.5936	3.0462	4.4222	1.0928	2.3894	1.0129	0.4296	4.5047	-2.1157	1.5203	0.5216	0.2396	2.7224	2.4719	1.5333	-0.8977	1.171	0.175	2.7992	1.5522	0.2628	3.6126	-0.861	1.1293	0.8172	0.7563	0.3947	1.7673	-0.359	0.8692	0.119	1.3231	6.1667	0.2213	2.9206	1.4069	3.6038	1.8682	-0.9143	-0.3178	2.5904	-0.9667	0.0936	0.9504	0.9924	0.2407	1.6534	3.6986	-0.6961	1.8188	-4.3898	0.7877	0.1653	-0.4324	0.1455	3.6531	-0.4321	2.8529	0.3582	0.7087	4.3192	0.7435	-0.122	-1.0934	0.8022	1.4104	-0.059	0.0212	1.6796	-2.4244	2.7322	1.4365	3.3832	0.5723	-0.6637	-1.1385	3.1818	-0.1087	1.2386	3.879	2.375	0.2028	0.6085	1.8301	1.5418	-0.568	2.2498	-1.4961	1.4589	-0.6141	3.6395	-0.086	0.3765	0.0732	-0.0958	-0.2459	-2.9886	3.3162	2.2041	2.2713	-0.8866	2.4081	0.4286	-1.5893	0.2273	0.623	-1.3627	0.5948	0.8049	-2.4494	3.7026	-1.6243	1.363	-0.3943	1.3531	-1.0493	-1.0537	-2.4257	-0.7423	-0.9758	-0.9047	-1.3208	1.8328	0.1208	2.3168	-0.2837	3.3114	0.6404	-1.3028	-0.2599	-1.1035	-0.5737	2.2848	6.6148	0.683	1.1311	0.0781	0.2739	-0.7316	-0.7864	-0.5961	-0.8963	-0.275	2.4985	0.0126	-0.7596	-0.8603	0.3194	2.2553	-1.3796	-0.6504	0.5066	-0.3174	2.6432	0.2418	3.2101	-0.3565	2.9523	-0.7596	1.6548	3.162	-0.344	1.2071	0.38	-0.205	2.7239	-0.4252	0.2398	1.545	0.6172	-0.4426	0.118	-1.1979	-1.4257	-0.2059	-1.0523	-0.2681	-0.9216	6.141	-0.246	-0.1118	2.3706	0.2211	-1.5912	0.2976	-1.1058	0.6801	-0.7097	-0.9122	-4.1406	0.9878	-0.2787	0.3096	1.9947	3.5205	-0.3084	-0.1488	1.2924	1.5232	3.481	1.3524	0.1147	0.5342	0.1158	0.2983	-0.0586	-1.7726	3.2259	-4.9466	0.0911	1.7624	-0.034	2.2908	-0.1499	0.5268	0.773	-0.0619	1.2093	0.5882	-0.2843	0.1638	-0.3993	-2.4659	0.2	3.957	-2.6847	-0.1274	-0.1097	0.453	2.021	-0.8964	-3.6894	0.8867	-0.8039	-0.2529	3.8604	1.0024	0.4394	-0.1649	-1.7192	-2.2994	-0.9584	0.4464	-0.7517	1.661	0.1279	-1.3937	0.1944	0.6703	0.0387	1.0754	0.2978	0.0204	-0.8762	4.3549	-0.4128	-1.0331	-0.1941	0.1939	1.0933	0.3976	1.6697	0.4179	-0.1557	-0.5187	-0.742	0.6284	-1.2418	-0.122	-0.5081	-0.7792	0.1024	-0.0713	1.3283	0.0809	-0.463	0.1987	0.2445	-1.0857	0.7546	0.201	-1.0653	0.1744	0.7601	-0.0265	0.1332	3.1249	4.5803	1.1301	-2.0553	0.14	-0.4929	-0.9969	-0.7098	-0.1475	1.9361	-0.6338	-0.335	2.215	0.2114	0.0046	-0.5508	0.0028	0.023	-0.1029	0.8621	-0.9691	0.3215	-0.0391	-0.0815	1.4524	0.0888	1.2853	1.4882	-0.9529	0.5601	0.0455	0.1095	4.3829	-0.1794	1.5303	-0.1882	1.0142	-0.116	-0.6915	0.0321	1.3088	0.3789	1.5976	-0.5213	2.6916	-0.3463	0.6385	-0.0364	-0.8549	1.7958	-0.3942	0.0989	-0.6772	1.0186	0.2557	-0.5248	0.3545	-0.7163	0.1258	1.8158	-0.847	0.766	4.7306	0.2074	-0.3827	0.1606	1.6605	-0.7806	-0.1065	-0.9044	1.1121	0.5689	-1.1547	0.1446	1.0911	0.4384	-0.8148	1.3949	-0.6498	1.8515	0.1128	-1.0095	0.6237	-0.123	0.7071	0.2636	-0.9278	0.7782	0.747	-0.5559	0.3773	-1.3633	0.3419	-0.3047	2.1057	1.1132	-0.1491	1.4952	-0.6335	0.0964	0.6555	2.3259	5.0858	2.8573	1.2968	1.3233	0.2166	0.8838	0.3433	0.4703	1.2792	-0.3977	-0.19	-0.1846	2.1409	0.7158	1.6507	0.3323	-0.3919	-1.5618	1.7663	0.3183	0.5247	4.8051	-2.1412	1.8674	-0.7471	0.5047	-1.3503	-0.4433	0.5053	1.5762	0.1833	0.422	0.4017	-0.2534	1.327	0.6697	4.9759	1.4376	-0.8398	1.1574	2.8088	-0.0804	2.8943	0.2481	5.7153	-0.1657	-0.2847	-1.8765	2.9295	2.8923	-0.7628	-0.7944	0.7487	0.8944	3.7834	1.2212	1.2436	4.1055	1.8898	-0.6935	1.1796	0.1946	-0.0749	0.5139	1.0398	1.9761	2.2848	0.9594	1.4181	3.0427	4.0622	-0.1822	-0.64	-0.6096	2.5557	1.7145	1.3804	-0.2142	2.5406	0.1386	-0.4256	-2.8388	1.2061	-0.0392	2.7881	0.9214	0.7107	1.6268	1.2018	2.9548	-1.0863	2.213	1.0206	1.5575	-1.749	0.1522	-4.6801	0.4429	-0.2143	-2.6177	0.7626	1.7608	1.1805	-0.7775	-1.9215	-1.3516	1.2437	1.0461	-0.2198	-0.4237	1.2511	5.4745	-1.0008	-0.5215	0.1745	-0.2365	-0.0093	1.7922	-0.2991	2.1076	3.8013	1.5471	0.6453	0.5564	-0.6684	0.9801	-0.4112	0.4247	-2.9744	1.0302	2.7181	3.7627	-0.005	6.9327	2.3607	-0.6482	0.8982	-4.9279	0.8131	-0.6753	1.7478	0.0468	1.8183	-0.1498	-0.0822	-1.1754	3.2672	-2.0427	-0.0768	-1.7801	1.2071	-0.1457	4.2203	1.9343	-1.3856	1.276	0.1787	0.626	-0.1103	1.2751	2.7472	1.3698	0.7576	-1.2444	0.3559	0.5338	0.4883	1.9834	2.0291	-1.2701	4.2508	1.9218	-0.407	-1.5358	1.5414	1.5662	1.2351	0.4372	0.7409	0.5856	-0.8111	1.4004	0.5199	0.2469	-0.4832	-0.2308	0.1892	3.191	-2.2455	-0.385	2.8749	-0.0934	-0.2559	0.1509	-0.5406	-0.412	0.8482	2.9607	-0.4745	-0.6128	0.7148	1.0946	0.5597	-0.9554	-5.4792	2.0841	0.8415	0.8181	-0.9235	-0.2914	-0.9765	1.5884	-0.8983	-0.1767	1.7887	-0.1118	-2.1025	2.9995	-0.828	-0.7448	-0.6884	-0.5322	-0.0847	-1.8285	1.9267	0.3346	-0.7058	0.8096	1.5579	1.112	0.117	0.8513	0.027	0.29	-5.6243	-0.638	-0.1017	0.6353	-0.6296	4.3756	0.0641	1.2504	-0.5667	-0.1511	-0.0268	0.2132	-0.6508	0.0542	-0.6174	0.0148	0.0142	-0.0761	1.6197	1.6647	0.2064	-0.6318	-1.0582	0.5041	-0.2165	1.9401	0.9189	-0.8096	-0.167	0.3651	-0.1677	0.6707	0.0635	1.1366	-0.5584	1.6713	2.2621	0.3879	-0.0544	-0.3476	-0.6023	-0.4014	-0.7396	-0.33	-0.785	1.0128	0.6002	0.5716	0.5754	-0.102	1.7799	1.4763	-0.9489	-0.7761	3.0846	-0.3692	-0.2328	0.4216	0.1053	0.9257	1.189	1.2115	-0.2664	-0.4707	1.8249	-0.6925	0.759	0.2632	2.1534	0.6009	0.9486	0.8411	0.8666	1.0104	0.181	1.5905	-0.1697	-3.8281	-0.5978	-0.1518	-0.8927	1.5482	-0.3835	1.2508	1.0321	-0.3503	0.2812	1.0395	0.4435	0.3708	-0.4234	1.1664	0.8967	0.6265	3.5835	-0.5022	0.6748	-1.0935	-0.5673	1.9062	1.1064	1.4931	1.142	1.0426	1.0184	1.2996	-0.6582	-0.0313	-0.1169	1.2483	-0.0235	-0.0323	-1.3266	2.1041	-0.936	-2.4537	0.761	-2.3109	0.7915	-1.3251	-0.3981	0.0333	0.0311	-0.2199	-0.0926	-0.3924	0.973	1.4642	0.4334	2.4942	-1.022	-0.7003	-0.3228	-0.1491	-0.6048	1.1948	0.2011	1.3017	2.6525	5.336	-0.1081	1.931	-2.2571	0.5093	-1.4905	0.1395	0.544	0.484	0.3453	-0.5979	1.943	-1.6979	0.5607	-0.7784	-1.1745	0.0671	-0.302	1.537	-0.4386	1.7572	-2.7268	-0.9735	-0.7745	0.8718	-1.8904	0.4792	-1.6168	-0.9942	-1.4634	1.2301	2.5513	-4.7412	0.0979	0.6908	-0.201	0.5279	0.0398	-1.9107	-0.0682	1.1801	-3.8185	1.1207	1.0039	-1.2757	3.7786	-2.4103	-2.3353	-1.6768	1.4604	2.5394	-0.7506	-0.3326	2.2489	1.3376	-0.8534	4.2253	-1.3022	-0.1498	0.6542	0.1163	1.6226	-0.6974	0.8783	2.3214	1.2138	0.4372	-0.6885	-0.748	-0.3887	-0.6016	0.4471	1.8746	-1.2094	0.2336	-0.0351	1.3393	0.3881	3.0554	-0.3992	1.4964	-0.2291	2.3288	-0.2589	1.3672	0.0022	0.095	0.3233	-2.5089	2.4154	0.8061	-4.2639	-2.793	1.3584	2.0591	1.3039	1.9146	1.9966	3.0563	1.6049	-3.8968	0.4052	0.5497	2.9886	1.5966	0.7457	-0.8305	0.3853	0.0575	0.6554	6.7851	0.589	0.5852	0.0407	0.8084	3.6282	-1.5092	-0.6944	1.1459	0.7227	2.7266	-1.3378	-0.202	0.0371	-0.1828	-0.1255	-1.9262	1.6576	0.9896	3.392	-0.8565	0.4012	0.3278	-1.6244	1.2665	2.7203	0.0122	1.5367	0.8954	1.9097	0.4109	0.1043	1.192	0.1624	1.8145	-1.5922	-0.9424	-3.8067	0.3792	2.9606	-2.102	4.6054	-0.409	-0.9769	0.3871	-0.2989	-0.9509	-0.242	-0.0249	0.9765	0.1064	-0.192	0.0573	-0.446	-0.0473	0.0575	-0.2172	0.2458	-0.0113	-1.084	0.0885	-0.272	-0.7615	0.021	-0.1222	-1.2129	0.5559	-1.2347	-0.5893	-0.1911	-0.0657	-0.4241	-0.7826	0.2006	0.4661	0.7933	-4.4559	-0.4796	-0.6619	-0.1236	-0.1605	-0.33	0.8935	-0.0968	-0.8829	-1.3344	-0.132	-0.6221	-1.5443	-0.0736	-1.2847	-0.2416	-1.1897	-1.2019	-0.8567	0.019	-0.6777	0.6021	-0.2491	-1.5701	-0.2674	-0.2291	-0.1655	0.0049	1.0544	-2.6463	0.1602	0.3696	-0.2434	-0.1138	-0.4346	0.1931	-0.3816	-0.1815	-0.3402	0.6655	0.1183	-0.0921	0.1472	-0.4079	0.062	1.956	-1.1221	-0.8044	1.2517	0.6204	-0.222	-0.3862	0.4326	-0.0758	0.1603	-0.1468	-0.5766	0.2252	0.2026	1.052	-0.4645	-0.7143	-0.7004	0.1011	-0.2635	0.4277	-1.012	-0.0015	0.7329	0.96	-0.041	-0.3513	0.0746	1.359	3.5341	0.1871	0.2153	0.0364	-0.2175	0.1208	-1.3984	-0.0637	-0.9023	0.6354	-1.542	-0.6027	0.5123	-0.1895	0.6256	0.1962	1.3969	0.5002	-0.558	-0.3961	-1.2388	-0.2356	1.055	0.3139	0.1435	0.0693	-0.116	0.5093	-1.2076	0.6083	-0.3293	-0.76	1.2407	4.5418	-0.2917	1.5331	-1.1033	-0.3967	0.4118	0.1054	0.8649	-0.8535	0.0605	-0.0502	-0.5692	2.4089	-0.4391	0.9862	1.1247	0.3702	1.5968	3.6888	-0.5224	0.4269	-0.1791	1.4869	4.2251	-0.2945	-0.1699	-1.6967	0.3437	-0.823	0.7222	1.583	-1.9425	1.1687	1.1291	-0.8938	0.0205	0.1927	1.6811	0.6598	-0.2977	0.3848	-0.2376	-0.7582	0.319	0.3901	-1.6587	1.3995	-0.0277	1.3075	-0.0658	-0.4495	1.4823	0.8899	-0.1118	1.2024	0.6318	-0.0574	3.0527	0.0448	4.1891	0.1411	0.266	2.2328	-0.7634	0.2163	-0.2174	-0.2621	0.8734	0.2388	0.689	0.3788	2.3171	0.7209	-0.2797	-0.9744	0.4348	-1.1202	-0.936	0.0954	0.3807	0.1655	-0.3793	0.1471	-1.7624	-0.5381	0.4241	-0.0222	0.5106	1.3258	2.8593	-0.9468	-0.3494	0.8152	-0.5111	-0.3189	0.5521	-0.3347	0.3177	1.1967	-0.3588	0.6366	-2.1089	2.9726	0.3263	0.0636	0.734	0.2846	0.0037	1.2779	-0.5626	0.5266	-0.938	1.4911	-0.1044	-0.0644	-0.9707	3.768	-0.5367	1.27	-1.7018	-0.2525	0.3506	1.9213	0.3203	1.0324	-0.8271	0.7411	0.1537	-0.4317	0.8316	7.092	0.1566	-0.2384	0.2748	0.8661	-0.1965	0.1979	5.5894	0.3734	-0.1922	1.2325	-1.2556	1.9846	0.5477	5.0424	-0.005	0.8511	2.9934	0.011	1.0336	-0.0774	-3.0963	0.4604	1.5966	2.3082	0.3247	2.7841	0.9239	1.8225	0.2845	1.3778	-0.9414	1.7603	-0.0441	6.809	2.5345	0.0565	1.8655	-0.3484	1.2093	-0.2899	0.3175	2.1095	1.1594	0.7339	2.7815	0.6819	2.2407	0.8389	0.6693	3.8196	1.0073	-0.0279	3.7945	2.3265	1.1821	0.8895	0.5725	1.7443	1.8441	2.2883	0.144	2.4597	0.6838	-0.7107	0.1181	-1.8815	-0.9144	0.7043	-0.6831	2.113	3.2022	1.0402	1.2248	2.8714	-0.3797	1.0611	0.751	5.66	1.7169	3.2782	2.5235	-0.1964	3.4722	0.8486	0.8884	2.1171	1.9627	0.3181	1.8159	1.3615	2.1154	0.0957	3.8797	0.5439	4.0023	3.9039	-1.193	-0.5301	2.4047	2.8852	0.3115	0.9055	0.5178	0.476	-0.3044	1.73	-0.7379	-0.227	-1.1626	-0.6883	1.8912	3.9125	4.7364	1.6772	-0.4568	-0.1165	-0.6603	2.6533	0.6718	0.2345	-0.5541	1.5725	0.0268	4.8206	5.1271	-1.5321	1.908	0.641	2.0897	0.7999	2.1789	2.1989	0.2837	0.9834	3.4604	1.4432	0.4382	-0.7725	2.9061	-1.7835	1.1323	-0.1806	-3.6032	0.645	-0.0695	0.5257	-1.0534	7.1366	1.4012	2.1015	0.1063	3.6451	-0.6834	1.6832	2.8367	2.0571	3.2945	4.0276	2.9739	0.075	-0.309	0.3636	1.7183	1.7404	0.9944	1.5281	-0.6333	-0.362	0.5009	2.7434	-0.6108	-0.7505	-1.8949	-0.4733	-0.4678	1.7274	0.5152	-0.0294	-0.0075	0.3241	-0.2023	-0.2711	-0.4046	0.3873	-0.357	-0.0648	0.0381	-1.1338	0.1308	0.0886	0.1184	-0.3219	4.9092	-1.5707	-0.0261	-0.2214	1.1173	-0.1871	0.6927	0.3077	-0.114	-0.0288	-2.1102	-0.7147	0.0789	0.9883	-0.4802	0.3573	0.2128	0.5679	0.7646	0.3337	1.5049	-0.381	4.6525	0.6732	0.7147	-0.3566	1.9074	0.0273	0.2092	-0.0714	-0.088	0.6373	0.4705	1.8364	0.886	2.1338	-0.6961	-0.59	-0.2519	0.2248	-2.741	0.6121	-0.3829	0.4958	0.8281	0.4889	0.6571	2.3217	0.3226	1.604	-0.3407	1.1601	-0.7639	0.042	1.403	-3.3163	0.1527	0.5751	2.6915	-0.3047	0.8069	0.7728	0.471	-0.5485	0.346	1.6419	0.2695	-0.0629	-0.7024	0.7706	1.276	0.0812	2.3028	0.0045	-0.6842	1.042	0.8103	0.6496	0.1037	0.2143	-0.2231	-0.2432	0.3675	0.6146	0.7283	1.8154	-0.1669	-0.5053	-0.0957	-1.1977	-2.0432	0.8974	0.1542	0.5239	1.5164	0.9683	-0.1008	-0.9146	-0.344	-3.1126	2.7981	-0.0726	0.2577	-0.5728	0.1604	4.492	-0.0745	-2.0725	1.5168	-1.7827	-0.0209	0.4704	-0.6819	-0.3509	-0.8244	-1.1746	-0.0521	1.0061	-1.2234	-0.028	0.9801	0.5887	-0.2582	1.0663	-2.4046	0.0896	-0.8919	-0.855	0.3843	-0.5806	-0.6256	-0.2167	0.6654	-0.2067	-0.2409	-0.6408	0.212	0.6317	1.4039	-0.2346	0.2946	1.1603	0.9525	-0.2393	0.4671	0.2586	0.1258	3.9476	-0.3993	-0.5214	2.1229	-0.4827	1.07	-0.3635	0.184	-0.2413	0.6844	-0.0472	-0.4222	1.5782	0.0888	-0.5615	1.8379	-0.6516	0.3632	1.7534	1.7214	1.3682	0.89	-1.042	-0.6995	-0.5807	0.2495	0.9521	1.5961	1.3161	-0.249	3.9817	4.6427	3.8532	2.1884	-2.1981	0.1079	2.341	-0.7618	1.3907	-0.9192	1.4656	0.6864	-0.3355	-0.9212	1.9201	-0.6406	-0.3331	-0.0882	3.0042	-0.6724	3.4788	2.2464	1.0804	-0.0084	1.1246	0.8758	0.0241	1.4142	3.8759	-0.3259	0.0065	0.2403	0.2969	0.5085	-0.2008	2.3548	0.493	-0.1356	-0.0338	2.0189	-1.9856	2.2176	1.1662	3.8505	0.2827	-0.3708	0.4053	0.5039	1.7535	0.6516	-0.1669	0.7637	-1.3336	-0.2122	1.5583	-0.3134	-0.1592	1.7501	0.6765	-0.2494	1.7948	1.7037	0.6599	0.1952	0.691	-0.9412	0.7678	0.6173	2.6703	3.4081	1.1207	3.5954	-1.669	1.7633	1.9513	-1.2495	0.9219	-3.2547	0.5794	1.7632	-1.0614	1.6185	0.3853	1.4348	0.6905	0.5478	3.0493	-0.2246	-0.0147	0.4194	0.8821	-0.2549	1.0197	-0.6407	-1.1304	6.6934	0.538	1.2592	0.3465	2.2321	2.9934	0.5015	7.6439	-0.5426	0.4403	0.4987	-0.883	0.8361	1.8431	-5.664	2.552	1.8208	3.7618	2.6109	-0.0411	2.7193	4.3043	2.9539	-1.2557	-2.016	1.3841	0.3206	0.7245	4.3554	5.0854	0.3614	1.5634	1.7508	-1.0748	1.301	1.9042	1.6718	1.5336	0.8817	1.7214	4.3729	0.9145	2.5171	0.8153	1.4985	-2.1392	0.7042	1.0609	-0.3196	1.951	-1.76	3.3377	0.7691	1.7688	-1.0019	0.5723	1.3461	0.6027	2.0029	-0.5771	5.9084	-1.467	0.5553	1.2615	-0.3934	1.9898	-0.0995	0.2728	0.3355	2.1593	3.1532	0.2972	2.509	0.3629	1.5655	4.329	-0.7212
HC-1_Baseline	1.7057	-0.233250000000001	1.64545	-0.1642	1.27975	0.3354	1.73635	2.9068	0.55605	-0.13765	1.32485	-0.8422	-0.28	0.1377	1.78145	0.7329	-0.3268	-1.73835	0.48345	-0.0432	-0.1713	0.0925499999999999	1.1634	-0.15495	0.70575	-0.04555	-0.7634	-0.0153499999999999	-0.0607	-0.6259	-1.15145	0.5792	0.6896	-0.7132	0.53565	1.31145	1.9982	0.1553	-0.4905	0.0589	1.82585	0.81165	1.21035	0.1689	0.53455	2.4328	1.4811	2.31045	-0.1955	0.31105	0.2884	1.88555	1.15815	0.42585	0.3329	1.22675	-0.17	1.65355	0.6654	0.73785	0.1	-0.2552	1.78665	-0.2074	0.6825	0.2356	0.17965	0.5881	0.1522	-0.0421	-0.0043999999999999	0.37015	1.2353	0.76995	-0.58705	1.377	-0.5312	2.49545	0.47905	0.0757500000000002	0.6728	0.2713	-0.4378	0.02235	0.22585	1.66115	0.50195	1.10745	2.30025	0.6941	0.4998	1.8984	-0.1721	0.44165	2.30415	0.69085	0.98575	0.25795	0.61895	-3.94585	0.61615	0.7583	0.0820500000000001	0.8335	0.36785	0.64445	4.22705	0.1091	0.9396	-0.2983	0.44405	0.5204	2.4058	0.8626	1.65265	0.2294	0.39945	0.4289	-2.6454	0.35945	0.59095	0.38295	-0.1429	-0.0843	0.58625	0.99335	1.48525	2.13565	1.41905	1.0875	0.36045	0.156	-1.2585	0.1789	2.03335	0.0127499999999999	0.3879	1.6928	0.4946	0.38955	0.84525	0.42115	2.68075	-0.7463	0.4637	1.912	0.04735	0.2436	0.22135	0.6374	-0.56655	1.70585	-0.32285	3.36685	0.68395	0.8097	2.45585	0.93585	0.31295	1.08685	0.27715	0.1042	1.0857	0.21975	0.38605	0.4751	-2.37	2.3007	2.726	-0.209750000000001	2.0893	0.35965	0.3011	-0.0947500000000001	0.0194	2.95055	0.331	1.53115	0.19455	0.3783	2.69975	-0.0156	1.4913	0.61115	0.86135	1.2924	0.86925	0.2589	0.82095	0.58245	0.36195	0.7023	0.55475	0.37695	1.77145	0.14745	-1.39155	0.7687	0.97235	0.2307	0.8123	0.4874	1.08605	0.088	0.1461	0.13835	0.4002	0.462	0.47255	0.2552	0.10385	1.139	-0.1415	-0.47705	0.32025	0.41825	0.36145	0.79655	2.60775	0.5554	0.1487	0.74135	0.68455	0.147	0.9846	0.8845	-0.9239	0.4637	0.12675	0.7307	1.5375	0.5142	0.5242	0.2285	0.70535	0.44455	2.5092	0.4942	0.2193	1.082	2.31195	0.6978	0.56355	1.0691	0.5468	-0.19855	-0.78285	0.2795	1.69065	-0.0239	0.52865	-0.16745	0.82015	-1.3264	0.32595	2.908	-0.00585	0.1995	2.4331	1.4221	0.323	0.34135	1.1719	0.14295	0.6965	0.048	0.22825	0.07135	0.65455	0.20855	0.3371	0.46825	-0.2431	0.3932	0.05785	0.1719	0.4186	0.1109	0.2664	0.1971	0.20695	1.76865	0.90435	0.92815	1.64925	-0.68495	0.45185	0.10515	0.6604	0.4697	1.05855	0.4123	0.30755	0.2943	-0.10995	0.0998	0.34135	0.79145	0.4815	0.4889	0.38975	0.5775	-0.1787	-0.3093	-0.1198	0.5661	0.18825	0.49865	0.19505	0.51085	-0.0276999999999999	0.0048	0.28225	-0.10775	1.1566	-0.3233	0.65425	0.73475	-0.21205	-0.1269	0.3896	0.5735	0.06875	0.46565	0.553	0.0887	0.18035	0.66795	-0.25995	0.53955	0.00925	0.3544	0.9893	0.37	1.18135	-0.24575	1.01735	0.2805	0.4823	0.0763	0.3278	0.2942	0.018	0.2893	-0.15085	0.88915	0.07645	0.48795	0.0950500000000001	1.8825	0.25795	1.07845	1.1797	0.5896	0.1524	0.3181	-0.3179	0.11595	0.41325	1.56585	0.33375	0.276	0.8347	0.39145	0.39775	-0.12685	-0.26885	0.2174	0.0314000000000001	-0.0904	0.37445	-0.23535	-0.48	0.21935	0.24735	1.6496	-1.18785	0.40875	-0.21885	0.8608	-0.70755	-6.10645	-1.685	0.7519	0.01685	0.46955	0.4039	0.01235	-0.13595	-0.05425	-0.50875	0.25335	2.32085	-1.07605	0.29465	2.79425	-0.73455	0.4306	1.17585	0.3522	-0.4795	0.05515	-1.83505	-1.404	-0.59455	0.65915	-1.06675	0.1409	0.0467	1.50875	-0.5109	0.05925	0.62765	-0.1543	0.6992	0.36225	0.49265	-0.0709000000000001	-0.12975	0.4359	0.48135	0.379	-12.4778	0.5353	0.7328	0.35425	0.0923	0.00525	2.2462	-0.6067	-0.28305	0.61035	1.19155	1.38395	1.18955	1.68645	0.14285	0.03545	-0.5101	-0.99315	0.21585	0.59875	0.20785	-0.0457	0.2669	-6.07455	-0.0132	0.92255	-0.0866	2.84915	0.0417500000000001	0.8043	0.44745	1.56045	1.93915	0.3192	1.86	0.0330000000000001	1.04815	1.59935	1.1464	-0.16255	-0.94225	1.638	3.5186	0.3077	0.0564	2.3621	0.22255	0.46885	-0.7493	-0.0278	1.3474	-0.34785	1.03315	0.1938	-0.42105	-1.60395	2.08545	-0.29455	0.33125	1.2853	4.52875	-0.1784	1.7028	0.28525	-0.0924000000000001	0.63785	0.1617	0.5715	0.3339	0.3367	3.65825	2.67345	2.8327	-0.17125	0.17695	1.2453	-0.4225	3.2509	1.44875	2.71445	2.2189	0.1065	0.3325	0.33705	1.8591	2.66915	0.44865	0.1572	0.45945	0.94795	0.14005	0.52075	0.02925	1.4879	-0.4141	1.23815	-1.48895	-0.5716	1.85845	0.4893	-1.1461	0.47115	0.6984	1.3306	0.0369	4.11675	-0.18445	-0.43315	2.77265	2.45905	-0.2968	-0.6263	0.3832	3.36825	3.34655	2.7553	0.7263	-0.0824	-0.23	1.21025	3.6685	0.5601	-0.43795	1.8149	0.35335	0.48325	-0.3344	0.61575	0.97115	0.0998	3.31725	-0.3709	0.0715	-0.0022	0.62175	0.48735	0.21605	-0.2445	-0.4152	1.00275	0.1044	1.05205	-0.7723	0.5285	-0.2435	-0.0624	2.50825	-0.0124	0.6062	0.85625	-0.2894	2.1326	0.0145499999999999	2.8435	0.21965	-0.55895	0.74825	0.39185	-0.89585	1.7219	0.0458499999999999	-0.23345	-0.33265	0.37515	-0.481	-0.647	1.37	2.5779	-0.67915	3.6215	1.0311	0.1048	0.2147	0.1292	2.32695	0.31365	0.1906	-0.53035	-0.524	-0.2474	0.15275	0.53935	-0.024	0.57165	0.7919	0.2691	-0.61375	-0.31765	-0.2006	-0.6051	-0.50825	-0.3956	0.0077499999999999	-0.6769	0.59635	-0.16275	-2.5072	-0.39925	0.1924	-1.10095	-0.51155	-1.40605	0.08695	-0.2698	0.2222	-0.6385	2.32755	2.2624	0.9872	1.8388	0.62365	0.22795	0.2974	0.44905	0.7875	-0.11805	-0.20725	-0.62515	0.06105	-0.2071	0.4266	0.2808	-0.8447	0.7648	-0.0534	-0.37555	0.2386	0.2174	-0.0933500000000001	0.1287	0.344	-0.4571	1.60255	0.202	0.21895	0.9386	2.1459	0.3319	-0.33035	0.3525	-1.20325	-0.1264	2.2071	-0.3281	-0.5899	-0.0408499999999999	-0.1643	0.2818	-0.23325	0.6658	-1.5267	1.24885	0.03475	-0.4996	1.97145	-0.1355	0.2899	-0.0317	-0.0497	-0.20805	0.2277	-0.191	-0.5041	0.24165	0.40665	-0.41285	-0.28345	2.07495	0.23865	1.973	-0.24385	-0.3679	-0.24845	0.1765	0.81105	-0.154	0.84885	0.3964	-0.10195	-0.3662	-0.4552	-0.57115	0.4647	0.2195	-0.76125	2.34025	3.0751	0.9074	0.3553	0.10425	0.4307	-0.1648	-0.0776	0.0173	-0.72955	-0.4436	0.11275	-2.0411	-0.33525	-0.1672	0.0427000000000002	-0.0375999999999999	0.28255	-0.71965	1.5334	-0.4389	0.0176	0.127	-0.35315	-0.20955	0.0080499999999999	-0.0543000000000001	0.6163	0.6534	-0.12055	0.5045	0.22625	0.33825	0.21315	0.37735	-0.2775	-0.197900000000001	-0.1536	0.7817	-0.36885	0.07665	0.3097	2.04325	-0.1918	-0.885	0.8867	-0.48815	-0.1363	0.32915	0.0563	-0.56435	-0.05635	0.11635	0.00995	0.1079	-2.02185	0.5436	0.2968	0.58515	0.57585	0.1266	1.83035	0.49645	-0.31765	1.00935	0.2558	1.00005	1.22925	-0.813	0.9242	0.3811	2.1438	-2.68455	-0.8772	-0.02915	1.52475	-0.0657	1.4106	-0.07905	-0.51105	0.7633	-0.2273	0.60895	0.58815	0.82165	0.67515	0.06315	0.65185	0.90515	3.79815	0.2094	-0.01255	1.52825	1.1412	1.84005	1.7469	0.57165	0.42	1.73415	0.4513	-0.1755	0.5729	-1.48135	0.5372	-1.7623	0.5205	2.0026	0.5634	0.55605	1.9153	0.34585	-0.14285	0.5196	0.70445	3.2025	0.8526	1.20145	0.29105	0.17265	0.64305	0.28575	0.41885	0.0693000000000001	0.9875	0.89165	-0.44095	1.2846	-0.31475	0.6071	1.06185	0.76745	1.05135	-2.1532	1.11505	2.37395	-1.9313	-0.2248	0.8418	0.3932	0.1626	0.37795	1.63765	1.4623	-0.71565	2.87915	0.03335	1.8698	-0.18005	2.07955	1.00005	0.37555	3.2232	-1.1393	0.0589999999999999	-1.4188	-0.0896000000000001	2.27815	-0.3839	-0.13545	0.21635	-0.4062	1.8987	0.57165	3.2156	0.24325	2.9342	0.0637	1.6214	0.2592	1.73725	-0.1606	0.305	-0.0718	0.6378	2.74505	0.0665500000000001	0.4094	-0.33615	0.1894	1.14915	0.0302	-0.79095	0.36885	0.02725	0.06185	0.80225	-0.002	1.89505	-0.4853	3.4069	0.2242	-0.4077	0.8451	0.6739	0.1434	1.37605	2.6414	0.39575	5.2422	2.69595	0.649	0.46935	-0.85655	0.10895	0.4338	-0.63305	1.00645	-0.25975	-0.4827	0.2902	1.04825	0.0209	0.0082999999999999	0.74215	1.74245	-0.2941	0.7648	0.77775	0.24005	-0.04495	0.7883	1.62465	-0.3433	0.19875	5.71465	0.28695	1.3296	0.44305	0.0579	2.44995	-0.25985	-0.68975	-1.1413	0.4358	0.092	0.35305	2.08375	-0.27155	-1.31635	0.4048	0.36525	0.52455	-0.4872	-0.1957	0.0417	0.15985	-0.0313	1.3061	0.39845	0.0071999999999999	-0.36355	1.7902	0.8219	0.3996	0.18875	0.3107	0.26915	0.9414	1.7093	-0.0443	0.3438	0.6272	0.15205	0.87305	-0.0546	-0.1394	0.6797	1.96205	0.85275	-2.13525	2.3636	0.49505	0.514450000000001	0.7246	1.0798	0.2541	0.48875	0.50675	0.56955	0.46015	0.02245	0.04985	0.38075	1.27425	-0.03205	-0.62745	0.11815	0.27835	0.14395	0.70725	0.5677	-0.14395	-0.07745	0.41155	0.3778	0.3407	-0.22175	0.607	0.0376000000000001	-0.73395	0.0249	-0.09815	-0.2805	1.7041	0.6458	0.29635	0.1388	-0.1351	0.2823	1.9179	0.5948	0.65745	-0.25185	1.3159	2.4868	-0.27955	-0.13915	-0.5448	0.52165	0.2826	-0.10935	-0.0079	1.1317	0.93025	0.7173	-0.17905	0.12015	0.2346	0.1079	0.1752	0.04475	-0.44955	0.01085	0.10725	0.10105	1.20535	0.21595	0.22635	-0.59075	-0.03195	0.247	-0.02755	0.19155	-0.0698	-0.10425	-0.2629	0.3892	0.1976	-0.14415	0.19945	0.1745	0.7607	0.62	0.3333	1.79005	-0.1519	-0.35625	-0.40585	0.2745	-0.27605	0.02825	-0.2145	-0.47125	0.0074999999999999	0.50215	-0.1617	0.2424	0.24255	-0.8124	-0.16395	0.2063	0.6507	0.0794999999999999	-0.0938000000000001	-0.40825	-0.021	2.96435	0.9806	0.30135	0.74235	0.22965	0.0311000000000001	0.22785	0.8147	-0.00935	2.3148	0.9774	0.60715	0.01065	0.1842	-0.05515	0.0422	0.44875	0.2455	0.45885	-0.07935	0.83345	0.6956	0.59885	0.71	-0.02335	-0.3482	-0.1592	0.0165	-0.6946	0.12555	-0.1831	0.69365	1.87005	-4.1162	0.95955	0.73	0.3151	-0.11005	-0.8773	1.1301	0.2188	0.34935	0.7618	-0.5537	-0.2571	-1.00865	0.73905	-0.2281	0.00805	0.70545	1.1703	1.8009	0.35355	1.7994	1.0005	-0.21335	0.5647	1.50855	0.433	0.24655	0.60285	-0.18975	-0.19055	1.6697	1.1166	-0.17045	0.0849499999999999	-0.1656	0.0431500000000001	-0.2568	-0.34925	1.26365	-0.9823	-0.30705	1.2528	-2.32225	-0.6045	0.345	0.837	1.57605	-0.15835	1.97755	2.5786	2.6797	0.9915	0.37675	-0.40615	3.41175	0.13885	0.156	0.3539	-0.44285	0.29445	0.58685	1.21585	0.0644000000000001	-0.4466	1.7639	0.1519	0.9812	-0.11945	-0.7175	1.0193	0.14545	1.2948	0.12745	-3.61535	1.21095	-1.13245	-0.07615	-0.23075	2.01405	0.142	1.03935	0.92105	0.488	-0.04425	0.99885	-1.40895	-0.0486	0.1478	-0.702	2.2075	-0.26805	0.3064	-0.18305	-0.1085	0.6972	0.0095	-0.8166	0.3222	0.45155	0.1227	0.4362	1.1785	2.2354	0.72825	0.1836	0.888	0.7426	-0.11	1.2641	-0.185	1.7035	0.6911	0.93675	0.11315	0.1564	0.3186	1.44585	1.40675	0.26435	-0.84575	0.81505	-0.56485	0.35665	0.32475	-0.2631	0.46155	0.21135	-0.28385	1.0467	0.39055	0.07755	-0.2717	-0.10715	1.1365	-0.247	2.675	-0.11475	-0.45635	1.3773	0.9809	0.5746	0.71965	0.3188	1.5488	0.5901	0.31285	0.6768	1.5548	3.5634	0.14075	0.6125	-0.94815	-0.0216000000000001	-0.03775	0.00435	0.31535	2.6569	-0.0122	2.19155	0.77265	1.1799	3.06375	0.7226	-0.81375	-0.45725	-0.21975	0.10145	0.18715	-0.0681	-0.8375	-0.43885	1.94595	1.7441	0.39925	0.2046	0.26555	0.98795	0.32205	0.7867	1.0057	2.72595	-0.4889	0.3598	0.6579	0.57435	1.8525	-0.19265	2.14265	-1.6119	-1.03745	-0.2386	2.8133	0.2671	0.6059	0.09005	0.99195	0.24145	-3.1059	0.8441	1.1527	0.4202	0.2936	-3.11175	-0.5847	-1.35715	1.7198	-0.21835	0.5179	0.55855	2.02555	-0.586	3.2491	1.3756	0.2242	0.34435	-0.0825000000000001	-1.7988	-0.34325	-0.25385	1.8043	-0.3218	-0.3369	-0.40205	2.3717	0.68585	-0.18985	1.58735	1.03815	0.282	0.15305	-0.3077	0.682	-0.63615	-0.0774	0.6618	0.08755	0.39275	0.17245	0.39345	-0.22435	0.1817	-0.6637	-0.6609	0.23865	1.53015	0.9135	-0.68315	-0.128	0.0705	0.4295	-0.29685	0.2404	0.44345	0.06505	0.40045	0.30705	-1.0803	1.1021	3.85255	0.5056	1.94515	1.01105	-0.4619	-0.3174	0.25655	-0.5573	1.3683	0.16725	-0.1502	1.14495	-0.1175	0.28975	0.0796	1.1921	0.49835	-0.2354	-1.2013	-0.0124000000000002	0.0911999999999999	3.14525	-0.7112	-0.27285	0.0474	0.4541	-0.02795	-0.16825	0.5153	0.0403499999999999	-0.0027999999999999	-1.0721	-3.3873	0.79385	-0.9525	0.34755	0.32855	0.62635	0.8859	0.0044499999999999	0.26145	2.1892	1.29045	1.48215	0.1889	-0.2552	0.6786	-0.0051499999999999	-0.77875	-0.4629	0.0326	-3.93445	-0.2028	-0.1348	-0.2257	-0.3054	-0.0824	0.7737	0.27225	-0.09025	-0.47605	-0.0204	-0.02095	0.1498	0.0231999999999999	2.96795	-0.18435	1.71895	-0.3623	-0.0192499999999999	-0.07845	-0.1482	2.5746	-0.0966	-0.13325	-0.2046	-0.04	-2.34225	-0.0659000000000001	0.7326	0.49375	-0.26755	-0.0440500000000001	-0.0494	0.0798	1.03815	0.10655	2.17035	0.5096	0.0009	-0.2518	0.2048	0.28495	0.05975	-0.05225	0.0350000000000001	-0.1703	0.12635	0.6567	0.0305	0.5208	1.4412	0.3042	-0.0233	-0.2193	0.0527	-0.0108	0.2166	-1.0376	1.5055	0.4936	-0.3379	-0.3734	-0.2286	0.4331	0.0409	-0.013	-0.9807	-0.9799	-0.5295	0.466	0.494	-0.1574	0.181	-0.2925	0.3003	-0.7058	0.2276	-0.0628	0.6494	2.0132	1.2818	-1.4454	0.204	-0.0655	0.1537	0.0503	0.0006	1.3774	-1.3092	-0.4141	-0.4844	-0.0087	0.7119	-0.1847	0.1411	-0.7319	-0.0255	0.1791	0.4248	-0.3323	-0.3281	0.1294	1.2284	0.3954	-0.3779	0.0956	-0.0767	0.4759	0.7197	0.6159	2.197	-0.1983	0.3095	0.5026	1.0111	-0.1393	-0.6451	-1.0637	-0.1118	0.5345	1.1847	0.5119	1.7835	1.2516	-0.0915	0.5458	1.2891	0.2671	0.3512	-1.5763	0.0895	0.1099	0.4146	-1.093	-0.8617	-0.2655	0.5684	0.5044	-0.8959	1.1978	1.9012	0.7723	0.1715	0.7723	1.717	0.4626	-0.1616	-0.1842	0.1199	0.9154	0.4965	0.0014	0.168	-0.5634	-1.4506	2.0183	-0.0132	2.3491	-0.131	-1.5269	0.6445	0.1029	-0.3815	0.1204	-3.4244	-0.0284	0.8944	0.4019	0.8392	-1.1516	1.3282	1.0937	0.3718	0.742	-1.3371	0.3671	-0.311	0.1074	2.1882	-0.6663	0.489	-0.5602	1.4235	0.9821	-0.7667	0.8333	0.0654	0.8735	1.1726	-0.4429	-0.0416	-0.3809	-1.2212	0.0899	0.3266	0.0198	1.2597	-0.5427	0.5792	0.8226	0.3422	0.7006	-1.9319	0.8383	-1.0186	1.0026	-1.7654	0.2777	-0.4158	0.2724	-1.0297	0.2865	0.1487	0.292	-0.7015	-0.4889	3.0098	1.5196	0.4473	-0.1854	-0.2625	0.3722	-0.2948	0.1669	1.0844	1.1427	0.0775	-1.8223	0.7555	-1.3371	-0.1992	-0.1927	0.1273	-0.0127	0.9599	0.4576	3.3064	0.8626	3.8661	-0.2709	-0.3883	-0.038	0.6264	0.3691	0.9981	0.4092	0.6493	2.5383	-0.3469	2.0511	0.4187	-0.0711	-1.1702	0.6656	1.1971	0.9144	2.6003	0.4076	0.5499	0.3605	0.7526	-0.558	-0.1222	0.0752	1.8921	0.6264	0.5038	1.0096	0.8795	1.5718	-0.0228	1.5466	1.079	0.7899	-0.0762	-0.0726	-0.6704	0.2074	-0.6336	0.678	-0.489	1.5007	0.973	-0.52	-1.3347	-0.1939	1.0974	0.0177	0.5364	-0.4064	0.7481	1.7536	0.1583	-1.0576	2.3263	0.9493	0.2015	0.2129	0.239	0.5291	-0.1176	0.3417	0.3154	0.0646	-0.2334	1.0071	-1.5154	-0.2293	-2.4092	-0.261	1.0746	1.121	1.087	1.5004	0.2845	-0.2215	0.2389	-4.4269	0.0938	-0.1248	-1.0608	0.4193	1.3537	0.4407	0.0621	-0.15	3.39	0.7385	0.0174	-0.1607	0.2258	-0.1748	1.9317	0.3758	-0.807	0.0097	0.3386	0.2296	-0.4312	0.5815	-0.5355	-0.8012	-0.1302	-3.045	-0.3452	0.0137	-0.1983	-0.5253	0.4893	1.1312	0.7278	0.5063	0.5118	-0.6357	0.3051	0.0535	-0.5328	0.3265	0.3383	0.5022	-0.3668	1.4771	0.1936	-0.4055	-0.1869	2.4577	-0.0145	0.1322	-1.9592	-0.1813	0.0638	-0.5467	-0.0505	-0.0121	0.2073	-0.0081	1.4901	2.4191	0.0279	0.1139	0.1953	-0.0393	0.1808	-3.914	-2.2137	-0.3776	0.9198	0.7655	-0.2879	-0.0128	0.3066	-0.5455	-0.0452	0.0121	0.2336	0.394	-0.4947	0.1196	0.3609	0.0295	-0.3741	-0.2414	0.2251	-0.9171	0.2005	0.7514	-0.049	0.7867	0.2231	0.2779	0.0641	0.1311	0.4543	-0.1117	-1.0234	-1.297	0.2947	0.2106	-0.4238	0.1546	-0.5907	-0.0383	-0.6888	-0.1658	-0.9637	-0.7281	-0.2978	0.0592	0.0055	-0.1212	0.1335	-0.6213	-0.6849	-0.1518	-0.323	-0.0939	0.0462	-0.7494	-0.4579	0.8606	0.3192	-0.3301	-0.0297	0.735	-0.4132	-0.3635	-0.5685	-0.4776	0.2747	0.3472	0.1024	0.3129	-0.2743	0.9434	-0.8426	-0.1182	1.0841	-1.3603	0.0608	0.7263	1.0967	0.0015	-0.1717	0.4236	0.6644	-0.2615	1.2489	-1.1212	0.2872	0.2144	0.1314	-0.2618	-0.4152	0.914	0.7788	-0.1643	-0.5491	0.1276	0.4179	0.2894	-1.0833	-0.5365	1.0151	-0.5681	0.5222	0.9711	0.2642	0.8392	0.0728	-0.054	-0.2273	-2.0867	-1.7102	-0.1771	0.1286	0.7061	0.073	-0.7752	0.2727	-1.9693	0.4931	-0.3112	1.2325	-0.5109	-0.3438	-2.3805	0.4137	0.9338	0.1411	0.1516	-0.2535	-0.8318	-0.5526	0.5719	-0.1905	0.6728	1.5969	0.3085	0.4891	0.4484	0.201	-0.1331	-0.0202	0.7934	0.5661	-0.3468	-0.5657	0.9556	0.1084	-0.8955	-0.0745	-2.9703	0.8761	-0.4087	-0.0294	1.8573	0.1717	-0.0043	-0.0325	0.1752	1.352	0.4943	-0.3526	-0.7483	-0.0583	-0.9784	-0.3434	-0.17	0.3377	1.317	0.1896	0.3106	-0.3072	3.1683	-0.2334	0.9567	-2.389	-0.1908	-0.0925	-0.0768	0.004	-0.0741	0.3471	-0.4209	-0.366	0.3142	-0.2433	-0.1306	-0.5762	0.2739	-0.223	1.0665	-0.0602	-0.1072	0.2915	-0.5945	-0.1455	0.2473	0.3118	0.0586	-0.6906	0.8343	-0.0233	1.2768	0.1174	-2.3913	0.6002	0.5275	-0.0172	0.4819	-0.6718	-0.5105	-0.4874	0.6772	-3.1179	2.7284	0.9744	-1.3405	0.3968	-0.0128	-1.9	-0.2851	-0.2102	0.374	-0.6318	0.8489	0.3052	1.4009	-0.0831	0.4704	-1.6967	-0.2892	-0.1921	0.8071	1.6072	-0.4511	1.1964	1.251	-0.4497	0.1298	0.7322	0.069	-0.451	-0.6381	0.2912	-0.6772	-0.3228	-0.7071	0.4256	-0.4054	-0.371	0.363	1.0697	0.3383	0.2364	0.7524	-0.1065	0.1364	0.4845	-1.1518	0.4551	-0.0216	-0.1753	0.1484	-0.6699	-0.8615	0.6331	0.0198	1.4316	0.4598	0.9233	0.8355	1.2314	-1.15	1.349	-0.2015	1.0833	0.873	0.254	-0.2922	-0.5283	0.3569	0.0491	0.241	1.4834	0.7186	-0.269	0.5058	1.6991	-0.0756	-0.1312	0.8495	0.1674	-0.628	-0.4374	-0.2062	-0.0597	0.1412	0.3965	-1.7587	-0.122	0.7304	0.2095	-0.4376	0.336	0.607	-0.1311	0.4165	0.644	0.4238	1.0297	0.3269	0.4012	0.3416	0.2944	-0.8386	0.2456	0.1537	-0.5515	-0.0809	-3.1806	0.0967	0.0264	0.3798	0.9787	-0.0515	0.0583	0.0011	-0.7069	-0.2075	0.2988	0.0051	0.0134	-0.2045	-0.1253	0.084	0.1123	0.3278	-0.1639	-0.2788	-0.1934	-0.3085	-1.0047	-0.2444	-0.4233	-0.3893	-0.1323	0.0633	0.3363	0.6606	-0.0218	-0.0997	0.1325	0.1698	0.4403	-0.0316	0.0459	0.5593	0.4112	-1.307	0.2046	-0.0005	-0.0489	0.3685	0.1964	0.6108	-0.3677	-0.5186	-0.2742	-0.0295	-1.0892	-0.7828	0.2304	-2.0825	-0.6064	-0.7139	-1.5966	-0.9178	-0.1777	-0.2001	0.4171	0.0962	-0.076	-0.1636	-0.0871	-0.2835	0.1351	0.4155	-2.8643	-0.0024	-0.0559	-0.1273	0.172	0.4601	0.4933	-0.0484	0.0114	-0.0489	0.0623	0.8529	-0.0624	-0.0478	-0.2561	-0.1936	-1.0292	-0.8287	-0.3888	0.6744	0.5334	-1.2941	-0.0038	0.0024	1.7511	-0.7856	0.1919	0.4398	-0.0498	0.2158	-0.4832	-0.4919	0.0461	-0.284	-0.9124	-0.4404	0.1688	-0.5437	0.3823	0.6766	-0.6618	-0.2011	0.1288	-0.68	0.847	-0.0116	-0.6785	0.1414	1.5626	-0.344	-1.2115	0.0971	0.1825	0.239	-0.9994	-2.8116	-0.1419	-0.2416	-0.3021	0.3638	-0.5268	1.0971	-0.7429	0.5629	0.8388	-1.4898	0.0591	1.1406	-0.3897	0.3361	-0.1376	-0.2742	-0.8105	1.1372	-0.6249	1.0481	0.0487	-0.2216	-1.1543	0.1547	-0.8256	-1.2538	-0.0724	0.197	0.343	0.1803	-0.5522	0.2342	0.253	-0.5768	0.3521	-0.0542	0.2158	0.7514	-0.5269	0.3032	-0.3536	-0.1834	-0.6572	0.3979	0.2464	-0.6707	-0.6822	-2.2188	-1.0739	0.2412	-1.2902	-0.2541	0.113	-0.1505	-0.8486	0.4624	-0.9634	-0.6564	-0.5559	1.3706	-0.4273	-0.5452	-0.2319	-1.0261	-0.5775	-1.1789	-0.0546	-1.9198	-0.474	-0.0994	0.1269	-0.8161	-0.3233	0.9825	-0.041	-3.0899	0.1379	-0.2667	-0.0403	-0.5768	-0.7295	0.0614	0.0191	-0.1537	0.4424	-2.1527	-0.7052	0.1685	-0.5299	0.2362	0.6747	-0.7579	0.621	1.7646	0.7811	-0.2737	-1.164	0.1526	-1.5685	-0.2017	-0.0681	0.053	0.5898	-0.8524	-3.5042	0.2253	-0.4854	-0.9536	-0.9022	-0.7485	1.6722	-1.6037	0.565	0.1733	0.4507	-1.0361	0.341	-0.0417	0.2345	1.347	-0.5011	-0.0915	0.1961	-0.8034	0.6253	-0.7783	0.0515	-0.5408	0.1446	1.0938	0.3435	-0.8509	-0.0747	0.642	-0.2316	0.5201	0.1388	-0.8552	-0.5863	0.4783	0.1049	-0.9564	0.0155	0.5965	-0.2089	-0.0602	-0.2461	-1.6789	0.1892	-0.3138	0.1139	-0.0753	-0.2444	0.3927	-0.4085	-0.0639	0.5152	-0.4307	0.511	0.0206	-0.1574	-1.1389	0.3547	-2.2124	1.5818	-0.2379	-0.2384	0.5132	0.1547	1.5995	0.1334	0.5171	-0.0422	-2.1175	0.1125	0.1479	-0.0546	0.2433	-0.7244	0.4819	0.0941	0.4026	-0.0313	-0.4423	-0.6051	-0.238	1.4908	1.2624	-0.3955	-0.4383	-0.3963	0.4835	-0.1725	-1.0156	2.254	0.0921	0.1321	2.1336	1.4307	0.2312	-0.2562	0.2317	1.9347	0.4039	0.1406	2.6198	2.4104	0.1658	0.8912	-0.5418	-0.7745	0.6638	0.716	0.2753	0.0047	1.3988	0.6386	-0.1092	-1.5523	-0.7584	0.4658	-0.6442	-1.1756	1.3964	0.6939	-0.4236	-0.1197	0.3611	-0.052	1.9278	0.2586	0.4847	0.4428	0.0362	-0.2187	0.4388	1.211	-0.0304	0.2939	0.2233	0.2519	0.6994	1.4584	2.0526	0.1422	1.8254	0.2838	0.9278	0.8616	-0.1715	-1.1213	-0.8553	0.7993	0.0182	0.2161	0.9472	1.0426	0.1432	-0.1839	-0.2725	-0.2918	-0.5558	-0.3185	0.7721	0.0115	-0.5436	1.594	0.0904	-0.0489	0.2987	-0.049	-0.9711	-0.0149	0.9402	0.4106	-0.4064	0.027	0.4089	0.1893	0.8024	1.0378	0.0875	-0.0343	0.5818	1.2116	0.0304	-1.8709	1.408	2.2596	-0.1714	-0.8408	0.0517	-0.2542	-0.3312	0.1718	-0.6595	0.3281	0.8465	1.6821	-0.4944	2.6995	1.8777	1.5703	0.7389	2.1681	0.9165	0.078	2.9399	1.9627	0.6612	-0.9232	0.4683	-0.1837	0.031	0.6753	0.661	1.2553	0.7877	1.7992	0.2768	-0.4336	0.5017	2.4406	-0.3773	-0.1831	-0.4022	-0.0959	-0.2865	0.1119	0.2134	0.0467	-0.0063	0.7539	-0.6726	-0.3603	-2.6489	0.0474	-0.0029	0.2782	0.1208	-1.5689	-0.1531	0.2509	-0.1555	-0.6264	-0.9191	0.2287	-0.0942	0.4635	-0.0637	-0.3365	0.4264	-0.3842	0.0438	0.5503	-3.0575	0.3754	0.1885	0.8887	-0.6655	0.4003	-0.5312	1.6594	0.0432	0.1119	0.0315	-0.0199	-0.0467	0.1247	0.1512	-0.0815	0.6669	0.5663	0.7058	0.5193	0.1634	0.1402	1.2529	-1.2367	0.1787	-0.4716	-0.5482	0.5771	0.2078	-0.064	-1.4973	0.4343	-0.2849	0.17	0.6308	-0.2811	0.8513	0.1955	-0.6734	0.5119	-2.5243	-0.2055	0.1756	0.7442	-1.0562	-2.9171	0.3982	0.196	-0.3802	-1.129	0.3497	1.2449	-0.6268	0.1042	0.2881	-0.9977	-0.0052	0.5533	-1.2309	-0.2049	-0.1683	0.2599	0.0429	-0.2528	-0.4948	-1.2586	0.2853	-0.3417	0.9944	-0.4992	0.1925	0.5046	0.1235	0.4547	-0.3287	-0.5072	-0.0706	-0.1744	0.0609	-0.6203	-1.903	-0.057	-0.8819	-0.2394	1.0772	-0.6893	-0.5075	-0.1607	-0.6887	-3.2911	-0.4349	-0.4033	-0.1177	-0.4112	0.1735	-0.3855	-0.6211	-2.0022	0.077	-0.0232	0.1257	-0.0722	-0.6337	-0.5519	1.5241	-0.2023	-0.4303	-0.1903	1.9231	-0.3946	-0.4984	0.6749	0.0716	0.4263	-3.7135	0.2635	-0.4829	-1.1949	0.07	-0.061	-0.3875	-1.0211	-0.0387	-0.3629	0.3228	-2.3878	0.0021	-0.7584	-1.0513	0.3996	1.3282	-1.9906	0.4388	0.0946	-0.9467	-1.1595	-0.8233	0.2158	-0.1859	-0.5622	0.2111	-0.3195	-0.6804	0.6873	-0.8015	0.1653	2.3342	-0.391	0.7077	-0.0017	0.3492	-0.4582	-0.2836	-0.1253	-0.4996	2.4114	0.2247	1.2112	0.0909	-1.0566	0.7804	0.0185	0.2967	1.6411	0.0147	-0.0771	-0.3651	0.5619	-0.2201	0.4283	0.7944	-2.8953	-0.3225	0.7659	-0.3457	-0.2272	-0.7921	1.7838	0.4727	-0.0734	-0.456	0.4833	-1.1564	-0.1072	-0.5619	0.209	-0.6077	0.3751	1.4149	-0.0212	1.7867	0.2112	0.0334	-0.2469	0.5491	0.6945	-0.8376	0.0159	-0.255	-0.2204	0.035	0.0957	0.735	0.0971	-0.626	-0.2948	0.0928	-1.4439	-0.0601	-0.565	0.2992	-0.2547	0.5251	-0.5848	0.1028	0.8327	0.2373	-0.5341	0.0446	0.4787	-0.07	-0.1358	-0.134	-0.1433	-0.3689	-0.5504	0.6967	0.1289	0.2946	-0.1817	0.0377	0.2759	-0.4523	-0.4732	0.3387	1.5965	-0.0502	-0.7613	0.712	0.4419	1.6119	1.4595	-0.713	0.5893	-2.6014	0.1415	0.0958	-0.3889	0.7222	-0.0768	0.827	-0.1152	-0.4137	1.5764	-0.6218	0.2936	0.2925	-1.0416	0.2428	-0.2251	0.0878	-3.4928	0.4497	0.4388	0.8024	0.5103	2.1101	-0.2361	-0.2326	4.6864	0.7146	0.5974	0.6997	-0.7761	-0.1314	1.7931	0.3822	1.273	0.5592	0.0363	-0.264	0.0764	0.569	1.7175	1.7362	-0.5642	-1.6151	1.7372	0.9424	-0.9937	0.2159	2.0363	0.3293	0.988	1.8675	-0.5734	-0.4476	0.7162	3.0633	0.5193	0.4319	1.9592	0.6965	0.1576	3.0876	0.5131	0.212	-1.8047	0.0232	-0.2823	0.6048	0.0253	-0.1657	1.3149	-0.0376	-1.3607	-0.8734	0.483	1.1336	0.2002	0.3521	0.2003	1.8205	-0.6614	-0.3896	1.6657	-0.2523	-0.4364	0.7513	0.0957	0.3825	0.52	-0.4281	0.959	2.8116	0.7949	0.695	0.8575	-1.5317
HC-1_Baseline_2	2.7346	1.06295	1.91015	-0.0724	1.40565	0.2433	1.27135	3.2605	-0.07755	-1.39925	1.45155	-0.9691	0.8007	0.629	-2.49085	0.4645	-0.4668	0.00105	-0.41275	-2.0114	-0.7017	-0.55525	0.0783999999999999	0.0023499999999999	0.63225	0.83975	1.0645	0.35975	0.0247	-0.3046	-0.03365	0.5362	0.6486	0.0165000000000001	0.59995	-0.15525	1.6273	0.1503	-0.6591	-0.6842	1.42895	0.18145	1.17225	-0.37	-0.65945	1.6935	0.3206	2.10335	0.0297	0.10375	0.0725	1.39455	0.90945	0.22395	0.3437	1.16755	-0.0208	1.13195	0.9949	0.48685	-0.5501	-0.0258	1.08015	-0.8019	0.5657	-0.1571	-0.00355	1.0002	-0.0819000000000001	-0.7188	0.189	0.59255	0.6245	0.48505	-0.88855	0.0288000000000003	-0.7932	2.13645	0.30295	0.51515	0.8424	0.1074	-0.7806	-0.28075	0.37595	1.56565	0.43505	1.64045	2.07745	1.0638	0.5331	2.0244	-0.4026	0.02605	1.96555	0.40975	0.25965	0.18085	0.32325	-5.21275	0.63805	0.229	-0.0556499999999999	0.657	0.18485	0.45985	2.96775	0.0561	0.622	-0.4275	0.17295	0.4242	1.8524	0.8941	1.26275	0.3179	1.02285	0.2166	-2.3259	0.12865	0.43275	0.40285	-0.3185	-0.2575	0.35925	1.66435	1.36015	1.75245	1.07235	1.0473	0.45375	0.1793	-0.7953	0.1897	2.06265	-0.17605	0.2248	1.4818	-0.0780000000000001	0.13805	0.60125	0.11725	2.20285	-0.977	0.5955	1.3963	0.03735	0.089	0.15315	0.2883	0.33995	1.93535	-0.22305	2.45245	0.72515	0.7979	2.07075	0.31185	0.46385	0.81835	0.14515	-0.148	1.0226	0.06855	0.0255500000000002	0.7407	-2.5435	2.173	2.0707	0.47825	3.0323	0.0980499999999999	-0.1075	-0.43655	-0.2881	2.38765	-0.0072	-0.0018500000000001	0.12335	0.2283	2.10095	-0.1679	1.4088	0.18175	0.37195	0.6294	0.69275	0.1243	0.65535	0.39395	0.0183500000000001	0.5485	0.22355	0.03275	1.65955	0.0392500000000001	-1.01565	0.5764	0.72075	0.1806	0.6206	0.5714	1.09735	-0.101	-0.3407	-0.17555	2.0355	0.118	0.28375	0.0800000000000001	-0.39785	0.595	-0.4434	-0.76975	-0.0660500000000001	0.22205	0.32015	0.59835	2.33555	0.4093	0.0765	0.02745	0.47355	-0.0689000000000001	1.2707	0.7735	-1.1627	0.3525	0.20915	0.4028	1.4223	0.5362	0.4115	-0.137	0.59475	0.26275	1.8209	0.3622	-0.0701999999999999	1.0237	2.15275	0.2462	0.51625	0.9109	0.3296	-0.36835	-1.03385	0.1572	1.38145	-0.2008	0.33115	-0.54815	0.51785	0.1444	-0.0572500000000001	2.3801	-0.13885	-0.0273	2.3107	0.4008	-0.1074	0.06405	1.1015	-0.22225	0.6653	-0.2186	-0.07615	-0.15435	0.18485	0.17875	0.2518	0.12675	-0.5503	0.0819	-0.12265	0.2087	0.4625	-0.0882	0.2502	-0.1301	0.03805	1.24695	0.95445	1.12375	1.43245	-0.76505	0.19165	-0.0001499999999999	0.6587	0.2444	1.20415	0.4436	-1.18305	0.0831	-0.24755	0.0671	-0.04075	0.80625	0.385	0.2645	0.36135	0.4531	-0.4757	-0.486	-0.0846	-0.1623	0.01505	0.30705	-0.55855	0.19545	-0.3104	-0.082	0.27865	-0.42245	1.118	-0.4804	0.43575	1.35445	-1.00215	-0.0589	0.235	0.4566	-0.19875	0.09785	0.4021	-0.3382	-0.01835	0.40575	-0.43195	0.40605	-0.14735	0.2352	0.9464	0.2873	1.41445	-0.16715	0.40215	0.0804	0.242	-0.0178	0.2421	0.0502	-0.0807	0.0206999999999999	-0.20055	0.71615	-0.10975	0.12935	0.00875	1.2219	0.25025	1.04315	1.0361	0.5273	0.2697	-0.1864	-0.4747	0.31935	0.12725	0.81765	0.26265	0.1856	-0.2723	0.15845	0.05905	-0.36775	-0.57085	-0.0183	0.0143	-0.8288	-0.03865	0.0498499999999999	-0.043	0.19945	-0.53985	1.1409	0.15535	0.67665	-0.84935	0.6363	-0.62635	-7.16995	-2.0243	0.9003	-0.03235	-0.19365	0.2274	0.02235	-0.56185	0.20065	-0.04585	-0.33305	2.10585	-1.49255	-0.22925	2.65805	-0.03905	0.8173	1.32785	-0.0385	-0.3855	-0.76645	-1.87215	-1.2107	-0.28165	0.02595	-0.27625	0.0938999999999999	-0.2123	1.79225	-0.132	-0.26205	0.30755	-0.0086	0.3364	-0.38555	-0.17935	-0.4769	0.41635	-0.2743	1.33725	-0.4903	-6.8021	0.7244	0.4835	0.92795	0.5698	-0.40815	1.2855	0.7474	-0.39685	0.09245	0.62965	1.01515	0.67545	1.11195	-0.90665	-0.55185	1.2729	-0.59205	-0.31745	0.61515	-0.68715	-0.6154	-0.238	-0.88685	0.4943	0.0059499999999999	-0.5366	2.22195	-0.15025	0.6535	0.64525	2.34905	1.29465	0.1096	1.7102	0.3825	0.78075	0.92475	1.4441	0.38655	0.11585	1.6104	3.5707	-0.0166	0.2722	2.3352	0.29045	0.0804499999999999	-0.907	0.2438	1.0825	-0.33925	0.46125	0.0154000000000001	-0.181449999999999	-1.74885	1.80175	-0.65245	0.49265	0.8834	4.09905	-0.5667	1.8526	0.0909499999999999	-0.5155	0.58825	0.4659	1.5055	0.3041	1.0248	3.29715	2.46645	3.1699	-0.0009499999999999	0.26425	0.2646	-0.2694	2.7771	0.49025	1.45765	2.2239	-0.7851	0.3809	0.68325	1.6343	2.88335	0.43935	0.262	0.24195	1.36375	-0.03135	0.36745	-0.00115	0.7263	-0.2619	1.24835	0.0909500000000001	-0.4696	1.44895	0.7114	-0.9759	-0.10505	0.4122	1.3033	0.005	3.72015	-0.14745	-0.66545	2.37035	2.25535	0.0002999999999999	-0.6053	0.4196	3.23255	2.88205	2.3454	0.545	0.2523	0.2397	1.14465	3.2386	0.4319	0.0347500000000001	0.8854	0.41405	0.17865	0.175	0.64695	0.31375	-0.1071	1.92795	-0.1951	0.2104	-0.5328	0.37605	0.22685	0.20105	0.0637	-0.5735	1.18845	0.1666	0.53035	-1.1951	0.108	0.1055	-0.0945	2.16935	-0.278	0.9724	0.62645	-0.363	1.8102	-0.12385	2.5557	0.14335	-0.75925	0.37675	0.37145	-0.96575	1.9133	-0.15045	-0.28025	-0.41595	0.21795	-0.7052	-0.4868	0.3744	1.5935	-0.72245	3.3647	0.7308	-0.028	0.0854	-0.1068	2.02785	0.19545	0.0227	-0.76165	-0.4563	-0.1021	0.31505	0.44845	-0.1787	0.31025	1.2122	0.1754	-1.12875	-0.56005	-0.181	-0.6417	-0.82275	-0.2473	-0.04375	-0.9928	0.81865	-0.33995	-2.0245	-0.58995	0.0657	-1.12355	-0.55005	-1.48855	-0.13465	-0.3863	-0.7209	-0.9166	1.97285	1.7555	0.6317	2.024	0.35635	0.45415	0.093	0.24105	0.3447	-0.38965	-0.40605	-0.77145	0.38195	-0.1429	0.4257	0.2757	-0.9333	0.4487	0.0236	-0.61625	0.1242	0.2193	0.68655	0.051	0.2033	-0.5677	0.23055	0.2253	0.11035	0.5659	1.6536	0.2125	-0.56225	0.6836	-0.49665	-0.1525	1.3957	-0.7607	-0.7427	-0.29655	0.6318	0.2999	-0.36715	0.5341	-1.8741	1.36815	0.08955	-0.9017	1.12515	0.0362999999999999	0.248	-0.0488999999999999	-0.0537	-0.32075	-0.1611	-0.2908	-0.5676	0.16875	-0.36985	-0.86205	-1.03715	1.50635	0.91185	1.4257	-0.56215	-0.8267	-0.08735	0.6207	0.47685	-0.4516	0.74435	0.8235	-0.12915	-0.3659	-0.7781	-0.55285	0.4411	-0.1975	-0.90715	1.87025	2.2951	0.5232	-0.256	-0.28355	0.6506	-0.1338	-0.3315	-0.2441	-0.50425	0.1812	0.08725	-1.7099	-0.26805	-0.2141	0.2006	-0.2037	0.22965	0.26905	1.1916	-0.2798	-0.0651	-0.2403	-0.44785	-0.06535	-0.32375	-0.2931	0.3928	-0.5647	-0.07505	-0.3019	-0.63125	0.06265	-0.62365	0.40705	0.6036	0.670299999999999	0.1881	0.584	-0.08055	-0.12415	-0.0224	1.97565	0.1009	-0.9602	1.325	0.12485	-0.5077	-0.69455	0.2126	0.09665	-0.71155	-0.42245	0.64055	-0.584	-1.14675	-0.3598	-0.4891	0.30665	0.22695	0.0731	0.87385	-0.52015	-1.31605	1.06965	-0.6206	-0.0034499999999999	0.73685	-1.4023	0.2219	-0.1214	0.7333	-2.51175	-0.4468	-0.51115	0.89655	0.5554	1.1008	-0.07365	-1.01225	-0.5474	-0.2162	0.31585	0.79375	0.22415	0.06315	0.0886500000000001	0.56105	-0.45115	2.88775	0.3199	-0.38855	1.29205	-0.3421	1.71445	1.9242	0.57465	0.2712	1.11035	0.0268	-0.8355	0.8516	-1.94415	-0.0819	-2.9503	0.9497	1.2544	1.346	-0.65445	1.6041	0.27445	0.17905	-0.0517	0.66655	2.746	0.6871	0.34445	-1.35935	-0.14105	-0.49855	-0.34535	-0.52425	-0.3178	0.7277	0.75875	-0.40415	0.8893	-1.07165	-0.1432	0.41215	0.43815	0.41925	-0.6047	0.63455	2.25065	0.6449	-0.5008	0.4371	0.3155	0.3307	0.0882500000000001	1.23595	1.401	-0.24945	3.19735	0.02555	1.6385	-0.06905	1.86985	0.87115	0.09205	2.6628	-1.5674	-0.0061000000000001	-1.7662	-0.2221	2.21075	-0.7568	0.0382500000000001	0.27195	-0.6775	1.288	0.49765	3.0497	0.33115	2.5452	-0.112	1.2413	-0.0842000000000001	1.51095	-0.2948	-0.0334000000000001	-0.271	0.4413	2.37095	-0.10945	0.3366	-0.77025	-0.0734	0.70575	-0.2459	-0.92135	0.35575	-0.17565	0.01185	0.63015	-0.326	1.47725	-0.7291	3.2816	0.0343	-0.366	0.4522	0.2468	-0.4867	0.98855	2.2725	-0.15295	5.3363	2.00715	0.3451	0.30655	-1.00825	-0.25015	0.2165	-0.68295	0.86965	-0.37965	-0.8947	0.0691	0.73635	-0.2406	-0.0669000000000001	0.33765	3.36765	-0.4695	0.7094	0.64325	0.13815	-0.35165	0.4353	2.07465	-0.3939	0.34575	5.49285	0.07165	0.8774	0.24005	-0.0647	2.08495	-0.58745	-0.42625	-1.2586	0.5055	-0.3413	0.37595	1.67735	-0.83865	-1.37805	0.3711	0.30685	0.61715	-0.7368	-0.3566	-0.0429	-0.16815	-0.2547	0.9787	0.13545	-0.0715	-0.30075	1.5541	0.625	0.3132	-0.03895	-0.3028	0.11005	0.4716	1.5197	-0.0371	0.3572	0.1965	-0.18145	0.66205	-0.4162	-0.0531000000000001	0.91	1.54275	0.63125	-1.25215	1.9007	0.25705	-0.245649999999999	0.2729	0.4853	-0.0764000000000001	0.36535	0.39455	-0.04195	0.16615	-0.13705	-0.36035	0.19775	0.24705	-0.60415	-0.94665	-0.11985	0.11965	-0.23955	0.29405	0.2446	-0.28325	-0.11045	0.37515	0.7043	0.1024	-0.21055	0.2572	-0.4087	-0.81405	-0.0732	-0.37105	-0.2178	0.4073	0.9403	0.12405	0.1866	-0.4935	0.2766	1.3479	0.446	0.59355	-0.42115	1.1515	1.5912	-0.64685	0.0072499999999999	-0.8451	0.25805	-0.3923	0.33805	0.1947	0.7522	0.64785	0.1531	-0.11775	-0.05495	-0.071	0.211	0.3302	-0.06025	-0.56335	0.11675	-0.22585	-0.13805	1.13085	-0.41055	0.16135	-0.62165	-0.28465	-0.1281	0.16355	0.13715	-0.1887	-0.18715	-0.4249	0.3539	0.1975	0.04235	-0.00895	0.1928	0.5589	0.2359	0.239	1.43775	-0.3686	-0.39265	-1.57895	0.1186	-0.17375	-0.14485	-0.1416	-0.51015	-0.2625	0.30225	-0.3068	0.0529	0.13675	-1.1828	-0.19655	0.3294	0.5886	-0.0078	-0.4943	-0.46005	0.1155	2.66105	0.2347	0.32515	0.34375	-0.12975	-0.1922	0.14515	0.6731	-0.17345	1.0182	0.9943	0.50555	-0.34405	0.102	-0.06815	-0.0941	0.61165	0.2006	0.22325	-0.15095	0.39015	0.5998	0.67885	0.6169	0.54275	0.2537	0.5704	0.1636	0.2599	0.57425	-0.1714	0.78585	1.58565	-4.438	0.47275	0.6021	0.2413	0.19165	0.3383	0.7309	0.0005999999999999	-0.20935	0.5094	-0.0753	0.8304	-0.64015	0.76665	0.0142	-0.05785	1.53635	0.9089	1.3545	0.14355	1.5478	0.8566	-0.68795	0.3112	1.36545	-0.1607	0.31105	0.95005	-0.06995	0.52305	1.4832	0.8115	-0.0657499999999999	0.38175	-0.0104	0.32485	0.9785	-0.66965	1.22135	0.0232	-0.18655	0.5625	-2.27465	-0.7043	-0.3217	1.0687	1.13505	-0.90645	1.49995	2.9675	2.4335	1.0112	0.49195	-0.40255	2.43245	0.35305	0.386	0.6621	0.48925	-1.84635	-0.26775	0.53075	0.2625	-0.3656	0.337	-0.1877	1.2549	0.47295	-0.086	0.5138	-0.90025	1.0709	0.02745	-3.88445	1.14515	-0.43385	0.37415	-0.14915	1.78365	0.1075	0.60115	0.77415	0.935	0.10715	1.16405	-0.20715	0.1169	0.2464	0.952	2.1856	-0.22155	0.2214	-0.02565	1.0131	1.822	0.3165	0.4926	0.0177	0.22965	-0.1002	0.3586	0.7668	2.0526	0.82135	0.6926	0.874	0.8287	-0.2629	0.9593	-0.3287	1.2806	-0.0486000000000001	1.31875	0.44065	0.165	-0.0548	1.39385	1.68065	0.24065	-1.08375	0.0226500000000001	0.31775	0.46475	0.42215	-0.8323	0.38215	0.43735	0.50825	1.0319	0.36895	-0.12605	0.0864	0.17335	1.4919	-0.6041	2.5378	-0.21685	-0.27185	1.1368	1.0093	0.4935	0.52875	0.1628	1.2022	1.1068	-0.22205	0.6798	0.8428	3.4603	0.34845	0.6569	-0.96135	0.1842	-0.30145	-0.47905	0.24605	2.4447	-0.1205	1.61915	0.83045	0.5447	2.94055	0.9519	-0.69705	-0.30255	0.24575	-0.57145	0.44415	-0.3037	-0.5579	-0.47505	2.05005	1.6311	0.72225	0.7281	0.16585	-0.17445	0.38265	0.0748	0.7451	2.33885	-0.4257	0.2124	-0.0644999999999998	0.35675	1.874	-0.57985	1.53875	-1.9483	-0.04935	-0.3298	1.5402	-0.1511	1.0201	-0.12835	0.52175	0.32065	-1.135	-0.0316999999999998	1.0852	1.151	-0.0323	-3.14085	-0.6668	-1.28505	1.2589	-0.05005	0.4	0.19385	1.24285	-0.6281	2.885	2.0288	-0.112	0.0829499999999999	-0.2443	-0.2901	-0.53155	-0.43905	2.2375	-0.6517	-0.3762	-0.32465	1.7359	0.39325	-0.05355	-0.25685	0.74315	0.2372	0.29565	0.2671	1.0728	-0.75845	-0.4459	0.6082	0.29415	-0.20345	0.16415	0.18095	-0.30685	-0.0968	-1.054	-0.8918	-0.01515	0.99765	0.2403	-0.66175	-0.1131	-0.0353	0.8721	-0.72335	-0.3536	0.0702499999999999	-0.28675	0.38575	-0.0948499999999999	-1.3909	0.571	3.51415	0.0462	1.55615	0.72335	-0.7326	-0.2896	-0.04725	-0.4666	1.1571	-0.19485	-0.4921	0.63705	-0.0181	0.13935	0.0594	1.3261	0.86455	-0.2451	-0.6428	0.258	0.1593	2.62505	-0.9335	-0.54195	-0.1615	0.435199999999999	-0.34815	0.17645	0.6666	-0.11255	0.1385	-1.2672	-3.3908	0.69585	-1.1457	0.29745	0.66305	0.41935	0.611	-0.17575	0.23385	1.7169	0.88065	1.21685	0.1464	-0.3694	1.58	-0.50435	-0.97885	-0.4805	-0.0799	-4.39405	-0.5784	-0.5858	-0.4423	0.0093999999999999	-0.1983	0.46	0.13335	-0.33715	-0.56395	0.0148	-0.02855	0.0777	-0.0528	2.79945	-0.10505	1.41105	-0.3791	0.03755	-0.07555	-0.2209	2.7148	-0.2611	-0.28985	-0.1661	-0.0825	-0.67115	0.0988999999999999	0.0194000000000001	0.22425	-0.41075	0.54985	0.1571	0.2207	0.74195	0.0007499999999999	1.22825	0.458	0.3605	0.0119	-0.0059999999999999	0.02965	0.03215	-0.04075	-0.0713999999999999	-0.2479	0.23695	0.0115	-0.3876	-0.0997	0.8342	-0.0972	-0.2187	0.0833	-0.0073	-0.0592	0.4326	-1.2726	0.2347	-0.7597	-0.1694	-0.3374	-0.0516	0.41	-0.6679	-0.9272	-0.2144	-0.6892	0.0894	0.4825	0.2832	0.012	-0.0297	-0.9533	-0.3007	-0.7199	0.0381	-0.9957	-0.1684	1.3217	1.8324	-0.8914	-0.0461	0.4815	-0.8935	-0.3596	0.3128	1.2511	-0.8596	-0.1076	0.2306	0.9048	0.086	-0.3946	-0.2292	-0.7229	0.2736	0.5083	0.2233	-0.3138	-0.9975	-0.4222	1.1745	0.4123	0.2395	0.2712	-0.4123	0.2482	-0.0378	-0.0397	2.0921	-0.5341	0.1799	-0.124	1.5007	0.1943	-2.1576	-0.7278	0.4085	-0.0137	1.4961	0.4336	1.0389	1.0716	-0.2021	0.3594	1.3437	-1.0819	-0.2701	-0.4045	-0.3782	0.453	-0.4367	0.4081	-0.267	-1.8203	0.3952	1.1492	-0.4754	1.5679	1.5212	0.3077	-0.4207	0.8103	1.6137	-0.4351	-0.347	0.0185	-0.0682	0.4002	-0.2787	0.8414	1.6027	0.6267	-0.3359	0.8326	0.4196	2.0549	-0.4059	-0.5432	0.8467	0.3117	0.4205	-0.6104	-1.586	0.5063	-1.0929	0.5002	0.2306	-0.9138	0.928	0.0616	0.2093	0.03	0.1762	-0.0848	0.4433	-0.9266	2.0189	0.7954	0.9268	-0.0224	1.0092	1.0767	0.049	0.8504	0.0493	0.5285	1.3053	-0.36	0.6131	-0.0212	-1.1279	0.1995	0.2731	-0.0077	1.3873	-0.0072	0.5892	0.3268	-0.1633	0.7423	-2.003	0.7075	-0.9339	1.3868	-1.3539	0.2582	-0.3908	0.3322	-0.7165	0.4576	-0.0159	0.385	-0.3392	-0.0558	2.6151	1.3125	0.1953	-0.1818	0.0424	0.7033	0.136	0.0866	0.9256	1.0976	-0.0795	-1.1283	1.1293	-1.558	-0.3883	-0.1336	0.4956	-0.2293	0.6564	0.4756	3.4699	0.345	4.1336	-0.3544	-0.7746	-0.0013	0.2787	0.2341	0.5757	-0.0359	0.5803	2.6128	-0.0981	1.5393	0.1863	-0.1408	-1.1566	0.7785	0.7145	0.5088	2.5855	0.5266	0.6171	0.7723	0.4014	-0.3796	-0.2194	0.312	1.4109	0.327	0.3292	0.7626	0.6449	1.1895	-0.1101	1.5079	0.9972	0.7284	-0.12	0.0425	0.6165	0.2052	-0.9113	-0.3713	-1.0352	1.3317	0.4544	-0.5981	-0.5821	-0.58	1.1665	0.2051	-0.0285	0.3552	1.7851	1.5084	0.068	-0.405	3.1602	0.893	2.8749	-0.6018	0.4865	0.685	-0.3023	0.1465	0.1771	0.3166	-0.4887	0.5921	-1.6243	-0.1678	-2.2569	-0.1251	0.9348	0.8435	1.2503	1.673	-0.0268	-0.5639	0.1388	-4.4636	0.0633	-0.4902	-0.8744	0.4938	0.9173	0.607	0.1677	0.1265	3.3264	0.1015	-0.3708	0.1145	-0.0508	-0.1262	1.6039	1.6587	-0.4769	-0.1218	0.3453	0.2279	-0.5713	0.4186	-0.5293	-1.5836	-0.1839	-2.734	-0.4682	0.1052	0.3475	-0.7844	0.522	2.0787	0.5365	-0.1489	0.6885	-0.3682	0.2772	0.1649	-0.7588	0.1111	-0.6752	0.1395	0.1045	1.8373	-0.6959	-0.2351	-0.7272	0.5983	-0.1333	0.2597	-2.775	-0.2771	-0.4065	-0.5165	0.0361	-0.2664	0.1627	-0.0852	1.5163	1.8915	0.3571	-0.3071	0.3136	-0.569	0.3497	-2.9462	-2.5887	-0.466	1.0528	0.5578	-0.6871	0.0444	0.2538	-0.8746	-0.1838	-0.3014	0.6131	0.5842	-0.4115	-0.1902	0.6162	-0.2289	-0.356	-0.1242	0.2359	-1.3425	-0.0281	0.5381	0.0166	0.6989	0.0711	0.3894	0.1516	0.979	0.4147	-0.14	0.0525	-0.5274	-0.1963	0.2194	-1.0015	0.2766	-0.9564	0.5195	0.026	0.3303	-1.0159	0.2114	-0.6927	-0.4524	-0.6833	0.4997	-0.0239	-0.2009	0.0794	0.3131	0.1437	-0.4633	0.283	0.1417	-1.0665	0.5777	0.5296	-0.831	0.1905	0.2055	-0.2053	-0.0146	0.6245	-0.1236	-0.9243	0.8298	0.125	0.9767	0.1893	1.072	-0.6302	-0.3824	1.0378	-0.1618	-0.2762	0.394	0.5325	-0.4033	-0.0034	0.9231	0.7321	0.0272	0.243	-1.4557	0.3909	-0.2629	0.2162	-0.0186	-0.1238	0.8885	0.6896	-0.29	-0.5605	0.0706	0.2398	-0.7276	-0.9771	0.1219	1.1524	0.1824	0.2876	0.6808	0.339	0.6924	-0.5224	-0.0836	-0.1885	-1.9071	-2.0412	0.2033	0.6287	1.1198	0.127	-0.4265	-0.3719	-2.4564	0.5348	-0.4559	0.665	-0.3833	-0.4061	-2.0786	0.0493	0.8595	-0.0603	0.9825	-0.0943	-0.351	-0.5209	0.5011	0.1846	0.7631	1.613	-0.5827	0.8364	0.1544	0.6098	-0.1253	-0.7854	0.8254	0.0343	-0.0656	-1.1321	0.5997	-0.2258	-4.0404	0.6146	-4.6185	1.5327	-0.5023	-0.1269	1.6162	-0.4293	0.0828	-0.3791	0.0696	1.418	0.2673	-1.3742	-0.7797	-0.1358	-1.1131	-0.1012	-0.5251	-0.1414	0.6628	0.13	0.0085	-0.7321	3.0473	-0.5944	1.397	-2.2452	-0.3574	-0.7924	-0.2093	-0.0202	0.1054	0.8069	-0.1253	-0.5154	0.0236	-0.2196	-0.08	-0.4673	0.2407	-0.0197	0.5672	-0.0783	-0.2313	0.7416	-0.3559	-0.0719	-0.1206	0.3918	0.1059	-0.8197	0.7937	0.2497	0.4896	0.2598	-2.2774	0.7522	0.6103	0.0773	-0.0574	-0.5904	-0.658	-0.1032	0.268	-3.404	1.8378	0.4183	-1.0625	0.2593	-0.0364	-1.5653	-0.2762	-0.3189	0.8606	-0.8422	1.5127	0.1775	1.3888	-0.0384	-0.4218	-2.0522	0.0137	-0.1487	0.793	0.5989	-0.4417	0.9973	0.8435	-0.1478	0.8802	0.8438	0.1218	-0.42	-0.6909	0.5177	-0.741	-0.419	-0.3378	0.8987	0.186	0.0515	0.5513	0.9498	-0.2062	0.3873	0.3415	-0.0494	-0.1681	-0.2021	-0.8929	0.3611	-0.0464	-0.3491	-0.02	-1.108	-0.1901	0.5648	0.6707	1.3689	-0.1442	0.4185	0.5616	1.1497	-1.0769	0.5998	0.0088	1.4132	0.5558	-0.2939	-0.2703	-0.4947	0.3706	0.1796	0.1061	0.4238	0.1725	-0.3641	0.4942	2.2028	0.0764	0.1353	0.4963	-0.1624	-0.7766	-0.5532	-0.6105	-0.3072	-0.0305	0.6268	-4.145	0.1922	0.4155	0.3623	-0.9081	0.1719	0.3788	-0.1593	0.0966	0.1895	0.0555	0.7856	0.2585	0.3512	0.4566	-0.2127	-0.9643	0.2317	0.184	-0.5818	0.1272	-3.3168	-0.1269	-0.1686	0.2408	0.6656	0.0032	-0.3808	-0.0548	-0.548	-0.2474	0.2937	0.1424	-0.1093	-0.1017	-0.4741	0.1245	0.0016	0.1449	-0.0539	0.5216	-0.3835	-0.2852	-0.8315	0.2084	-0.2193	-0.7103	-0.0493	0.177	0.3451	0.8403	-0.0529	0.0569	0.021	0.1058	0.5194	0.14	-0.1656	-0.1326	0.6267	0.627	0.0349	0.0578	-0.0206	0.2617	0.2485	0.8685	-0.2107	-0.1594	-0.1006	0.0362	-1.027	-0.6974	0.2584	-3.2743	-0.3188	-0.6648	-1.8174	-0.9734	-0.0925	0.117	0.3935	0.0451	-0.0812	-0.0964	-0.0164	-0.2322	0.1608	0.5669	-2.5611	0.0357	-0.0369	-0.05	0.1471	0.4325	0.6733	0.2127	0.1075	0.1951	0.1005	0.9716	-0.0916	0.0589	-0.1842	-0.8524	0.1023	-0.5594	-0.7144	-0.0516	0.1018	-0.2274	0.8812	0.1921	1.5418	-0.228	-0.1988	0.0299	-0.2374	-0.0609	0.103	0.427	0.6381	-0.8994	-0.5865	-0.351	0.1371	-0.1294	-0.351	-0.4418	-0.5902	0.4201	-0.4541	-0.3742	0.6355	0.2496	-0.1577	0.0951	1.5707	-0.4849	-1.3074	0.1654	-0.2023	0.2708	-1.191	-2.1411	0.0777	0.327	0.0646	0.0898	0.5493	0.6778	-0.0219	0.5275	-0.1835	-0.2882	-0.2633	0.1834	0.0331	-0.2209	-0.7172	-0.1334	-0.165	1.237	0.3329	0.254	0.0651	0.1084	-0.0307	0.23	-0.5653	0.2596	-0.4955	-0.0248	0.1142	-0.1311	-1.4568	-0.0321	0.0545	-0.6879	0.2582	-0.276	0.1828	-0.0383	0.1021	-0.1297	0.0539	-0.1518	-1.2559	0.6576	0.4984	0.0902	-0.3821	-0.8938	0.1141	0.6495	0.0031	0.1724	-0.4052	-0.1925	0.8047	0.1922	-0.531	-0.2499	-0.1803	1.2057	-0.1351	-1.2183	0.0129	0.0568	-0.931	-0.1938	-0.0584	-1.1993	0.0471	-0.1642	0.1227	0.5242	0.1719	-1.0588	0.1064	-2.9239	0.9122	-0.5873	0.5181	-0.4584	-0.4802	-0.4464	0.0804	-0.2084	-0.1742	-0.3122	-0.1516	0.0707	-0.0775	-0.7134	0.0293	-0.1165	0.1717	1.6776	0.7983	-0.2427	-0.504	-0.1093	-0.9708	0.2108	0.0772	0.2229	0.3555	0.1292	-1.9166	0.2207	-0.8536	-0.8703	0.217	-0.1625	1.524	0.2491	0.6079	-0.3444	-0.2623	-0.9485	-0.8679	0.9052	0.3956	1.6464	-0.8474	0.3785	0.3301	-0.3741	0.2357	-0.7486	0.1578	-0.2993	-0.1299	-0.3079	0.5231	-1.039	-0.1859	0.6375	-0.319	-0.2889	-0.3201	-0.7409	0.2909	-0.1155	-0.1366	-0.5888	-0.648	0.2862	0.0075	-0.2388	0.5512	-1.6015	0.1468	0.4616	0.1346	0.136	0.2479	-0.3324	-0.1044	0.3181	0.9394	-0.4045	0.3096	0.6289	0.2308	-0.6798	0.515	-1.6511	1.753	0.2143	0.2049	0.8648	0.2409	1.4067	0.5014	0.654	0.2164	-2.4721	0.3112	0.2569	-0.1803	0.0312	-0.7226	0.0182	0.2407	0.6254	0.2555	-0.9029	-0.4612	0.5511	1.3797	1.0807	-0.16	0.2873	0.152	0.7579	0.4885	-0.81	2.3892	0.21	0.4838	2.329	1.4927	1.0308	-0.0233	0.1185	2.2814	0.7823	0.0607	2.3734	2.7097	-0.4619	0.691	0.3892	0.8011	0.7505	0.9455	0.0413	0.2786	1.2929	0.4064	0.4734	-1.4314	-0.6377	1.177	-0.0932	-0.4361	1.1472	0.678	-0.394	0.4054	-0.0698	0.0833	1.6581	-0.2606	-0.1737	0.0517	-0.164	-0.3075	0.4077	0.8475	0.4758	0.2064	0.2407	-0.0764	0.4829	1.4799	1.7822	0.0311	1.8413	0.4919	0.8943	0.7179	-0.2835	-1.3828	-0.496	0.6255	-0.2864	-0.0768	0.8065	0.2388	0.1758	-0.3926	-0.0971	-0.7005	-0.5141	-0.2602	0.7824	0.0024	0.1458	1.9166	-0.1713	0.1937	-0.1979	0.2439	-0.6945	-0.6046	1.3344	0.2234	0.0114	-0.0659	0.2359	0.1261	-0.1176	0.7314	0.0069	0.1182	0.6936	1.079	0.0789	-1.8063	1.5579	2.1573	0.1165	-0.6344	-0.0359	-0.4086	-0.041	0.2042	-1.0333	-0.0851	1.0638	0.8639	0.3907	2.5444	2.2764	0.7774	0.4811	1.7375	1.1232	0.02	2.6227	1.889	0.8522	-0.1639	0.5904	-0.5311	-0.1665	0.3779	0.3488	0.9876	0.5536	2.1549	0.2259	0.4148	0.426	1.8888	-0.003	-0.6367	-0.3682	-0.0736	-0.1036	-0.4235	0.1795	0.2229	-0.1868	-1.8743	-0.219	-1.4491	-0.2945	0.0377	-0.9229	-1.0357	-1.2733	-2.4033	0.4128	-0.0635	-0.0793	-0.5419	-0.6593	-1.0334	0.5215	-0.075	-0.2611	0.1838	-0.7332	-0.589	-0.313	-0.264	-1.982	-0.3781	0.8172	-0.1276	-0.2627	-0.6507	0.2277	1.5992	-0.7127	-0.4782	-0.0862	-0.5253	0.3526	0.3346	-0.0309	-0.4078	-0.3952	-0.3221	-0.6642	-0.0943	-0.2122	-0.4658	0.6348	-0.8986	-1.0025	-0.3548	-2.4206	0.2498	-0.9602	-0.0948	-0.3038	0.2677	0.8184	0.0903	0.9342	0.6373	-0.3286	-1.1039	-0.6382	0.044	-1.2029	-0.6076	-0.7484	0.8754	-0.0683	-2.3495	-0.7318	0.0634	-1.0011	-0.8535	-0.6823	1.786	-0.0102	-0.1818	0.4079	-0.698	0.0191	-0.6197	-1.1496	1.0475	1.1804	-0.421	0.1326	-0.2237	-0.3976	-0.2913	0.0549	-0.1232	-1.0378	-0.7063	-0.1876	0.5874	0.2563	-0.555	-0.4968	-0.2217	-0.2522	-0.7455	0.3389	-0.2218	-1.5498	0.375	-0.2623	-0.2378	1.0875	-1.1591	-0.247	-0.2693	-0.4304	-2.621	0.2797	0.1181	-0.0639	-0.7342	-1.3415	-0.0119	-0.0094	-1.5662	0.4465	0.0012	0.0788	0.3235	-0.6632	0.6359	1.2361	-0.5051	0.2187	-0.9001	1.2902	-0.4767	0.3627	0.3764	0.5296	-0.3264	-1.8047	0.0815	0.0541	-1.1039	-0.1301	0.1648	-2.2372	0.1938	0.3864	-0.1996	-1.408	-0.1639	-0.5768	-0.9417	0.0097	-0.8985	0.8898	-1.0544	-0.6786	0.2573	-0.8323	-1.4491	0.2809	-0.3403	0.4351	-0.4327	0.4362	0.3799	0.1728	0.0598	0.6849	0.1544	-2.1617	-0.2351	-0.0341	-0.1726	0.1594	-0.451	-0.6059	-0.3702	-0.4285	2.1641	-0.3865	1.4247	-0.0186	-1.5648	0.4879	-0.457	0.4973	1.8483	0.0435	-0.0196	-0.4204	0.4699	0.678	0.03	0.1441	-1.6879	-0.575	-0.092	-0.0384	0.0738	-0.5391	1.6654	0.4547	-0.13	-0.3775	0.3584	-0.5112	0.0075	-0.2561	0.1914	-0.7321	-0.6593	1.275	0.2528	1.6495	-0.4118	0.1597	0.1883	-0.2591	0.7013	0.1631	-0.0814	0.0379	0.3419	-0.244	-0.101	0.8836	0.209	-0.7799	-0.5361	-0.0988	-1.1617	0.0012	-0.2339	0.2996	-0.541	0.8244	-0.6918	-0.0467	0.8882	0.4964	0.4755	0.5634	0.8088	0.2766	0.7159	0.2009	-0.2888	-0.9894	0.6823	-0.2084	0.3318	-0.2954	0.528	0.6175	0.45	-0.1898	-0.4402	-0.0022	1.5049	0.0437	-0.4811	0.6529	0.4443	1.4107	1.0023	-1.9278	-0.2191	-1.9298	0.4256	0.2608	-0.3332	0.6976	0.0668	0.9014	-0.0553	-0.602	1.3191	-0.8898	-0.3699	0.2431	-0.8415	-0.0755	-0.1005	0.0276	-3.6781	0.328	0.006	0.3461	0.1753	1.5965	-0.3696	-0.2407	3.5456	0.344	0.5328	0.2644	-0.9054	-0.1693	1.612	-0.7357	0.9892	0.2732	-0.9073	-0.9853	-0.4491	0.9695	1.2583	1.129	-0.7222	-1.3242	0.938	0.6807	-0.9612	0.3061	2.001	0.1838	0.6779	1.754	-1.0479	-0.7421	0.8754	2.8872	-0.1145	0.538	0.9937	0.3442	0.0618	2.4777	0.4276	-0.5256	-1.5944	-0.177	-0.5045	0.5548	0.0346	-0.2245	0.4037	0.1791	-1.0562	-0.5837	-0.0994	0.6864	-0.1504	0.8495	0.0492	0.5825	-0.2199	-0.2798	0.8061	-0.7626	-0.7052	0.4457	-0.5627	-0.1584	1.2063	0.1189	-0.2202	2.0201	-0.0358	0.8078	0.8299	-2.1261
HC-2_Baseline	1.0804	-3.62615	-0.04725	0.1491	-0.10205	-0.3507	0.16905	0.8954	-0.88095	-0.73625	-1.26635	-0.1799	-0.8949	0.4564	-2.32185	0.0832	-0.1704	0.62365	-1.52285	-0.7241	2.7197	-1.25945	0.9561	-0.36675	-0.61375	-0.68755	-0.6262	-0.24895	-0.297	-0.6823	-0.57335	0.4945	-0.2909	-0.5721	-1.51565	1.15675	1.0725	0.5169	-1.5019	-0.1605	1.69335	-1.03635	-0.16805	-0.4095	1.17625	-0.4151	0.4692	2.19015	-0.2191	0.37625	0.0732	0.50895	0.95345	-0.22795	0.7092	-0.29885	-0.3794	1.03925	0.0834000000000004	0.99315	-1.2554	-0.327	1.35575	-0.6739	0.0067999999999999	2.2572	-0.01805	0.0953000000000002	-0.4509	-0.764	-0.1189	-0.74875	-0.0014	0.74745	-0.22685	0.0245000000000003	-1.0297	2.65935	0.30405	-0.01905	0.5814	0.2666	0.7168	0.04095	1.98865	1.49365	0.29175	0.72005	1.44965	0.2682	0.7694	1.28	0.0567	-0.21075	1.43085	0.74885	1.65465	-0.05365	0.34535	3.94335	0.37215	1.0218	0.21635	0.9438	-0.32645	0.44125	3.71575	-0.2138	1.0927	0.0987	0.51125	0.2845	1.0145	0.3639	2.75995	0.4024	-0.41235	0.2739	0.615	0.43085	0.86575	0.79625	0.1251	0.1563	0.30855	-1.09625	0.24025	1.52335	1.55455	1.2	1.18205	0.5567	-3.0514	0.2943	1.22805	0.48745	0.4503	1.987	1.7662	0.47805	0.0776499999999999	1.56825	1.90845	0.4969	0.0248999999999999	1.2218	0.70805	-0.0009	0.39845	-0.0899	-0.78125	0.48975	0.24815	3.23225	-0.0396500000000001	0.2511	2.05585	1.83605	0.84965	-0.12265	0.64065	0.7388	0.4018	0.37455	-0.98925	0.8596	-2.1763	0.312	2.5079	2.11835	7.2077	0.17395	0.3482	0.46355	-0.2346	2.96645	-0.4081	0.71405	0.25735	1.2757	3.69665	-0.2041	1.6346	0.36475	0.48235	-0.1223	0.64685	0.5622	0.86965	0.65075	-1.93285	0.4633	0.52005	0.74085	0.17155	-0.14725	-1.47165	0.2842	1.05205	0.0077	-0.5156	0.0268999999999999	0.97125	0.6013	-0.406	0.27735	0.0947000000000005	0.0082	1.28785	0.0958	1.14885	0.8823	-0.242	-2.37725	0.66445	0.40685	0.58265	0.24205	0.74865	0.2716	0.0159	-1.00655	0.82885	0.0737	0.4428	-0.0405	0.4759	0.1198	0.14735	-0.2387	1.0617	0.6927	0.1578	1.1713	-0.41165	-0.49775	1.5407	0.336	0.568	1.2802	1.13145	-0.281	-0.17375	0.3519	-0.3169	-0.07445	0.18585	-0.0654999999999999	2.06235	-0.3236	0.02385	0.15345	1.09245	0.7776	-0.50325	2.9678	0.45005	0.4369	2.3602	1.4815	0.3205	0.51895	-7.44	0.0662499999999999	0.7088	0.5803	0.07555	0.91545	0.37525	0.0670500000000001	-0.337	0.56315	0.3369	0.3712	0.85915	0.4357	0.0687	0.4735	0.1243	0.403	-0.35845	1.54415	0.02225	1.51055	-0.26575	0.04415	-0.50105	0.44425	0.6777	0.039	1.66765	0.9177	-1.43715	-0.0264	-0.52305	-0.0104	0.39945	-0.64225	0.0965000000000001	-0.1593	0.18685	-0.9314	0.0503	0.6624	0.2473	0.5503	-0.30155	0.13945	-0.44705	0.37895	0.0173000000000001	0.43	0.19265	0.30775	0.2675	0.319	0.22995	0.75315	0.49925	0.2973	0.2473	0.1692	0.0995499999999999	-0.49645	0.314	0.0874	0.01975	0.19225	1.10965	0.14915	0.01055	0.2387	0.1403	-0.0171	0.14505	0.11595	0.41725	0.9842	-0.3075	0.3238	0.438	0.2085	0.024	0.33	0.96475	0.33605	0.19005	0.22865	0.19095	0.7314	-0.01025	0.80805	0.2712	0.6639	0.2397	0.4736	-0.3242	0.28645	0.38555	0.78115	0.66525	-0.1296	0.8483	0.15115	0.0579500000000001	0.45755	0.34885	0.4582	0.1397	-0.3927	-0.06565	-0.92245	-0.1345	0.05135	-0.16865	0.0529	0.40355	0.0074500000000001	-0.33485	0.2865	0.29025	-5.78875	-2.2359	0.4211	0.48715	-0.30305	0.1576	0.41235	0.44695	1.03195	0.38095	-0.48795	0.29325	-0.24345	0.35215	-0.20355	-0.03035	0.59	0.31715	-0.148	-0.5944	0.20815	-2.02095	-0.6675	0.28205	0.04915	0.21975	1.2273	-1.9998	-0.37265	-0.8713	-0.39515	-0.54455	0.7901	0.3778	-0.73475	0.46655	-0.8932	0.13575	0.2379	-1.92825	-0.5267	-5.6215	0.3027	1.0662	0.25695	0.3744	1.20605	-0.121	-0.1011	-0.77215	0.00615	0.39585	0.78175	1.13605	1.03855	0.59685	0.45925	-0.0754	-1.43835	0.69385	0.78245	-0.75285	-0.0831	0.8427	-1.75375	-0.2592	-0.93735	0.2844	0.28515	-0.27735	-0.1733	-0.31135	2.25075	1.18335	0.0067	1.5865	-0.6569	0.38625	1.30305	-0.9676	0.17185	0.05885	-0.7702	1.4923	0.0338	-0.2491	1.0481	1.11035	0.55345	-0.2713	-0.1603	1.2569	0.69645	0.45715	1.2164	0.349950000000001	0.39275	0.65495	-1.29065	-0.56885	1.0619	0.28705	0.133	1.2485	-0.03515	-0.3826	-0.29865	0.0916	-1.0592	0.1213	1.3203	2.75545	1.92495	2.7968	0.05895	-1.24545	-0.0861000000000001	0.1844	1.4071	1.07495	1.90445	2.2515	-0.3093	2.0197	-0.75755	1.1841	2.55935	-0.09835	-0.0616000000000001	0.26185	-0.90035	0.43785	0.15605	-0.55785	1.2898	-0.4237	0.58075	0.70835	-1.1744	0.39855	-0.395	-1.6018	0.48775	0.223	1.1479	0.0946	2.44035	-0.88155	-0.77635	1.85355	1.35785	-0.9131	-0.5662	0.0373	3.15635	0.69285	1.4039	-0.5536	0.1316	-0.3889	-0.46105	3.4492	0.9548	-0.28945	1.4348	0.68225	-0.77695	-1.0376	0.13595	0.69175	0.6878	0.73315	-0.0307	0.7158	-0.8007	-0.0380500000000001	-1.25475	-0.77435	0.1511	-0.2296	0.28485	0.1067	1.05345	-0.3986	-0.0803	-0.4493	-0.3962	0.80775	-0.3144	0.0814	0.35405	0.3442	2.0173	-0.43825	2.1357	0.49785	0.61655	-1.01925	0.52765	-0.77485	-1.7268	0.87785	0.14395	-0.56335	-0.17625	-0.9373	0.1769	1.055	1.0087	-1.19255	2.9223	0.2364	-0.927	-0.4987	-0.5423	1.10935	-0.15415	-0.3258	-0.07165	0.3607	-0.8433	0.63075	-0.42545	-0.3019	0.07255	-0.6172	0.4708	-0.82655	0.92855	0.0799	0.5516	-0.15325	0.4706	-0.10735	-0.2437	-0.56945	-0.11595	-0.3335	-0.18485	-0.3527	0.29655	-0.48925	-0.93715	-0.62385	0.0049999999999999	-0.7357	-0.8672	2.00085	1.4689	0.9436	0.749	0.56395	-0.22465	1.2357	0.18715	-0.2061	0.26945	-0.56035	0.27605	-1.10615	-0.2253	0.4471	-0.1822	-0.7395	1.1403	-0.2253	-0.72335	0.2791	-0.4168	0.43815	-0.0437000000000001	-0.004	1.0704	1.72025	-0.5827	-0.42995	0.2949	2.2802	0.2735	-0.18245	-1.0203	-0.02365	-0.3515	1.7322	-0.9927	-0.2936	0.0124500000000001	0.1644	-0.6352	0.93655	0.0313999999999999	-0.0034999999999999	-0.40805	0.95285	0.8033	1.81195	-0.6788	-0.6114	0.4055	-0.0652	0.75225	0.0256	0.2005	-0.367	-0.28785	-0.17505	-0.69035	-0.21595	1.77895	-1.13755	0.689	0.47475	-0.2755	-0.00445	0.0699	0.22825	0.3398	0.0393500000000001	1.7245	0.33815	-0.4308	0.5727	0.53785	-0.1725	1.2514	0.49655	1.13165	3.2095	2.4525	-0.9921	-0.24555	0.524	-0.15	0.1711	-0.1785	-0.19795	-0.3866	0.62355	-1.7991	0.07415	0.1292	-7.641	0.2029	0.27825	-2.37575	1.7349	-0.3901	-0.3679	0.0485	-0.36395	-0.50325	0.74895	-0.4516	0.1843	1.457	0.14285	-0.0680000000000001	-0.20195	-0.31745	-0.04615	0.54105	-0.1622	0.3789	0.5174	0.0585	-1.04295	-0.41645	-0.458	0.0195500000000001	0.1046	-0.1135	-0.0031999999999999	-0.23685	-1.1254	0.37455	0.602	-0.58885	-0.93725	2.33595	-0.30335	-0.0488	-2.61565	0.2714	0.4743	0.30795	-0.02695	-0.0707	0.03145	-0.23605	-1.15335	-0.11665	-0.0237	0.23385	0.33925	-1.1232	1.3249	0.114	0.8703	-2.09885	-0.3541	-0.14285	0.42295	0.507	0.0291999999999999	-0.09415	-0.62565	0.0047	0.2508	-0.15415	0.36545	0.61365	-0.03595	-0.34865	0.19545	0.84255	3.54505	-0.4144	-0.04085	-1.03845	0.1765	-0.0992499999999999	0.5582	0.78215	-0.1924	-0.19955	-0.1169	0.0968	-0.765	-2.46125	-0.0599	-2.3141	-0.4995	1.0875	-0.0437000000000001	-0.0263500000000001	1.3181	-0.62085	-0.53515	0.9128	1.18435	1.8525	-0.7278	0.64685	0.04845	-1.18215	0.80655	-0.63745	-1.88265	-0.5764	0.7021	0.54705	-0.52225	-1.048	0.29075	0.7289	-0.22325	0.04755	-0.74565	0.1228	0.36705	1.34625	-0.6505	0.5187	0.5192	2.3552	-0.73	0.17515	1.54045	-0.4702	-1.56205	0.30895	0.08825	0.8078	-0.37855	0.99275	-0.04515	1.09445	2.107	0.0405	0.1091	-1.3158	0.0298999999999999	1.03875	0.0926	-0.25455	-0.55525	-1.3103	1.042	0.14575	6.2245	-0.13445	2.0917	0.1977	0.6712	-0.5928	0.64335	0.8682	1.1075	-0.3715	-0.4232	1.89115	0.0010500000000001	-0.362	0.13875	0.9366	0.49095	-0.3591	-0.33875	0.35105	-0.15495	-0.02345	-0.57855	-0.2988	2.11415	-1.2158	2.2151	-0.3369	-0.7842	0.2552	0.7228	-0.2617	0.45535	1.7981	-0.47145	2.1421	0.71015	3.2171	-0.25945	0.69925	0.0610499999999999	0.3258	0.03275	0.15325	0.0010500000000001	-0.2744	-0.855	0.44785	0.2547	-1.2683	0.68095	2.01165	-0.3557	0.5841	3.78075	-0.70545	0.03455	-1.2069	0.37825	-1.05	0.48835	2.88035	-0.55515	0.4709	-0.48985	-0.1849	2.08895	-1.89705	0.36915	-0.178	0.6601	1.845	0.23545	1.48025	-0.31655	1.71855	0.1105	0.13535	0.15995	-0.2518	-0.1451	-0.009	0.15725	-0.5012	-0.0897	0.30005	0.4527	0.18915	1.6173	0.6051	0.2362	0.79645	-0.2575	-0.36945	0.1	0.9762	0.1277	0.3435	0.3259	0.23275	0.87415	0.2078	0.3313	-0.0753999999999999	2.04125	0.09365	-0.75375	1.3958	-0.08335	0.52705	0.151	1.1375	0.0718	-0.07245	0.21825	1.44985	-0.90535	0.36235	0.06365	0.19245	-0.51415	-0.39285	-0.02565	0.27995	-0.19165	0.09505	0.71775	-0.3019	1.10205	0.06165	-0.05575	-0.547	-0.4504	1.64915	0.7856	0.6238	-0.32595	-0.0112	-0.00215	0.0401	1.7105	-0.3854	0.09995	0.1639	0.5676	0.1155	0.955	0.789	-0.49995	0.84925	1.2161	0.4317	0.75615	0.30545	0.2375	-4.25815	-0.0054999999999998	-0.17435	0.0786	0.546	-0.0897500000000001	0.6388	0.33945	0.12405	0.2476	-1.7561	0.3971	-0.18785	-0.13465	0.32195	0.01175	-0.17505	0.81825	0.64525	-0.0487499999999999	-0.50705	-0.60535	-0.0643	-0.16125	-0.18045	0.1236	0.78155	0.52	-0.3849	0.5398	-0.07345	1.00535	-0.3181	0.2483	0.8666	-0.2313	0.30515	0.4042	0.09985	-0.14955	-0.1885	0.09355	0.33265	-0.1608	-0.34365	0.629	-0.08765	-0.2028	0.4771	0.38455	-0.3852	-0.07745	-0.3743	0.2779	2.1449	-0.1121	-0.0678500000000001	-0.2077	2.77135	0.378	0.0430500000000001	-0.38625	-0.21525	-0.4228	-0.34005	1.4801	0.42405	0.9511	0.6178	0.34895	-3.57255	0.0762	-0.97085	-0.302	0.83285	0.0429999999999999	-0.84885	0.0730499999999999	0.50205	-0.3901	0.80215	-0.743	0.38135	0.2471	0.3283	0.2001	1.169	-0.04045	0.2433	-0.41525	-0.45815	-3.8485	1.48395	0.154	0.6556	-0.25225	-0.7448	0.1947	-0.0273	-1.46415	-0.0796	-0.5508	-0.4746	1.12265	0.13335	-0.1594	0.06185	-0.12865	0.4508	0.2435	-0.19235	0.2242	0.0797	0.20685	0.3939	1.19475	-0.0849000000000002	0.21105	-2.21175	-0.12365	0.14395	1.3895	0.1895	0.10115	0.22165	0.3545	-0.45955	0.5507	-0.93175	0.61415	-0.1986	0.81985	-0.3692	-3.81385	-0.4585	0.5637	0.3556	0.94985	-0.20365	1.55105	-1.4593	1.0565	0.5736	0.0721500000000002	-0.96905	-0.15025	1.07055	0.6422	-0.3951	0.38435	-0.05455	-0.32785	0.40135	-0.0585999999999999	-0.1164	0.1538	0.374	0.1214	-0.69555	-0.3532	0.8338	0.84955	1.0464	0.13975	-3.67655	1.30945	-1.55065	0.76035	-0.17165	3.07865	0.1221	0.44625	-0.60195	-0.8172	-0.06255	-0.05705	-0.35765	-0.0649	0.5006	-5.6873	0.9887	-0.38865	-0.2126	-0.51865	-0.0159	-0.4354	-0.6537	-0.0486	0.0482	-0.13645	0.179	0.6939	-0.0719999999999998	1.9163	0.55305	-0.5122	0.1338	0.1469	-2.0381	-0.1929	0.2503	0.6545	0.2348	0.96615	-0.93595	1.0353	-0.1762	1.39525	1.35695	-0.22075	0.40285	0.69005	-1.10495	-0.70465	-1.45905	-0.5726	0.31895	-0.15935	-0.04905	0.2891	0.40555	0.81755	-1.7873	-0.40375	-0.5198	1.1317	1.9107	0.64685	0.81535	1.1139	-0.2583	-0.684	0.0985500000000001	-0.182	-0.8266	0.7341	-0.40805	-1.0969	1.2881	1.305	0.70115	0.5067	0.20145	-0.6755	0.31645	0.18155	0.54925	2.0198	-0.1173	1.79595	0.29915	-0.0403	0.63485	-0.3701	-0.61535	-1.75285	-0.18795	-0.41925	0.48005	-0.1228	-1.6485	-0.58565	0.88105	1.7424	-0.37395	-0.4498	-0.10535	3.40045	-0.17265	1.9528	-0.248	2.01095	-0.2859	0.2193	0.5742	-0.28445	0.3392	0.0191500000000001	-0.30105	-0.8933	-1.31235	-0.5665	1.769	0.0108999999999999	-1.8236	-0.12515	0.51085	0.39105	-3.5875	-0.0741999999999998	0.4834	-1.1873	-0.6702	3.42265	0.051	-1.01495	0.0495	-0.54845	1.1752	0.97825	0.72205	-0.6039	3.9186	-2.1041	0.3678	0.44365	-0.4058	0.3069	0.0986500000000001	0.79485	-0.4139	-0.1208	-0.788	-0.84335	1.6023	0.56475	0.06435	-1.50965	-0.65375	-0.3425	0.39125	-1.0794	1.1585	-1.74335	-0.5298	-1.1401	-0.67925	0.64965	-0.37525	-0.65075	-0.90595	-0.2987	1.501	-0.1663	-0.07555	1.17245	-0.4609	-0.82045	0.2498	-0.183	-0.7374	2.19955	0.1162	-0.54095	-0.62025	0.69445	-1.80215	-0.3889	-0.049	0.75715	0.3668	1.70265	0.09335	-0.3496	-0.1438	0.02645	-0.3083	0.5139	0.05235	-0.4918	0.44715	-0.5975	0.67305	-0.8084	-0.106	-1.32435	-0.7564	-1.5621	-1.5348	0.9582	0.39205	-1.037	-0.44765	-0.4356	-0.6336	-0.16555	-0.31295	-1.3969	-0.25415	0.3348	-1.5016	-3.1777	-0.36515	-0.6309	-2.59085	0.47845	0.53585	-0.6226	0.13625	0.56695	1.7368	-0.55535	1.17195	-0.1962	-0.3198	0.1352	0.22965	-1.09865	-0.1937	0.4842	2.65395	-0.3897	0.575	0.8861	-0.7537	0.1531	0.1149	0.42375	-0.38365	-0.22735	0.0255	0.21055	-0.0345	0.0010999999999998	0.35635	-0.36105	1.47795	-0.196	0.68425	-0.07915	-0.2013	2.1661	-0.1866	-0.54325	-0.3917	0.1259	-0.31785	-0.1405	0.6097	0.11485	0.11325	-3.01605	-0.3379	0.0266	0.86005	-0.58865	2.04965	-0.0861999999999998	0.076	0.2233	0.1228	0.99965	0.20325	-0.11625	0.1687	0.222	0.27315	0.087	-0.0886	0.1033	0.0236	-0.0606	0.1569	0.0713	0.1614	-0.3986	-0.3656	-1.2256	0.3866	0.8894	-0.6528	-0.3804	0.4424	0.4395	-0.3971	-0.1771	-0.048	3.5077	0.4123	-0.4113	-1.2832	-0.4534	-0.179	0.5946	-0.1337	-1.0112	-0.9998	-0.7813	0.0242	1.2079	-0.5167	-0.5604	0.637	-0.659	0.2332	0.0335	-0.6887	-0.5678	-1.3236	-0.1691	-0.5477	0.2627	-0.189	-1.195	-0.277	-0.146	0.5657	-0.0441	-0.2772	-0.1368	-0.5605	0.0036	1.1666	0.0019	-0.7455	-1.2757	-1.1455	-0.3869	-0.7558	-0.1203	0.222	-0.7393	-0.2354	-0.4921	-1.1428	-0.1386	-1.0085	-0.9368	-0.1708	1.1031	0.4711	0.1638	2.0592	0.0207	0.0912	0.0957	-0.5769	0.2487	-1.3808	-0.4383	0.0113	-0.5045	-0.6811	-0.6584	0.3065	-0.9628	0.1205	0.8261	-0.0899	0.9208	0.295	-0.5398	0.1877	0.0054	-0.9937	-1.1902	-0.4511	-1.8814	0.7765	0.6064	0.1087	-0.2082	1.4087	0.2356	-0.4222	0.6552	-0.333	1.3038	-0.2933	-1.2537	0.5299	-2.0295	-0.0558	-0.0302	-1.7774	-0.1616	-0.7128	0.036	0.3292	-1.3308	-0.6234	0.3139	2.9196	-0.171	-1.2035	-0.1948	-0.1386	0.3716	0.8869	-0.9711	0.4872	0.2887	-0.1731	1.4784	-0.0827	0.2677	0.3572	-1.3991	0.8903	-1.0793	-0.2356	0.2979	-0.1164	-0.0138	0.138	0.0871	-1.0788	-0.9522	-0.0681	-0.2925	0.2692	-0.0898	-2.2122	0.2777	-0.8493	0.5188	-0.5	-0.0425	-0.2386	-1.0251	-0.2277	-0.2294	0.3264	0.3745	-1.012	0.0958	0.8506	1.1029	0.0761	-0.4785	-0.2537	0.4088	0.1642	0.4363	0.3691	0.6291	0.2409	-1.1504	0.3223	-0.2066	-1.1895	0.1932	0.2625	-0.1192	-0.098	0.2939	0.3411	1.2334	2.6129	-0.1166	-0.7936	-0.7034	-0.0642	0.5596	0.554	0.2324	1.1179	1.1233	-1.6561	1.8373	-0.9567	-0.2865	-0.61	0.2825	2.1439	0.996	1.3627	-0.5625	0.1526	0.2026	-0.4793	-1.6079	2.3368	0.5818	1.0583	1.6782	0.1	0.7003	0.3031	2.0321	0.4202	1.147	0.0219	0.6067	-0.4746	0.6968	-0.2704	-0.0722	-0.1943	-0.3427	-0.2075	-0.9656	0.9111	-0.1641	-1.6293	-0.4417	0.113	0.1572	-0.6069	-0.2943	-0.4177	1.5761	0.3121	-2.2314	0.8359	-0.3619	0.3199	-0.2985	-0.6073	0.3982	-0.5568	0.4088	-0.1484	-0.0015	0.4234	0.5924	-1.8747	0.0512	-1.1067	-0.9288	-0.3673	0.4453	1.0699	0.268	0.1924	-0.3857	0.0777	-5.3708	-0.4519	-0.5681	-0.3709	0.2765	2.4326	-0.2597	-0.0272	0.1652	1.7183	-1.3147	-0.2566	0.3556	-0.9599	-0.9415	1.9147	0.7186	-1.0133	0.1297	0.4366	0.5706	0.1896	0.8168	0.5876	-0.9874	-0.4131	-0.3109	0.1888	-0.1881	-0.3548	0.385	-1.7091	-0.12	0.6762	1.7919	0.8781	-0.4359	0.2065	0.0665	-0.3072	0.6696	0.1931	0.7481	0.9749	-0.9449	0.2675	0.1431	-0.94	-0.2492	0.062	-0.6305	-1.8955	0.2377	0.5579	-0.1034	-2.1749	-0.1997	0.0093	0.0343	0.7475	3.1169	-0.0461	0.365	0.1385	0.1535	-0.2943	-2.4912	-2.3415	0.4186	0.2919	0.1533	-0.9482	0.47	-0.6628	0.0303	0.0739	-0.4203	-0.2285	0.1213	-0.2474	0.6056	-0.6688	-0.4136	-0.1746	0.194	0.2064	0.0841	0.7692	0.0398	-0.3039	-0.1026	-0.6098	0.1413	-0.0728	1.0765	0.354	0.0793	0.9827	-1.2155	0.2984	-0.3657	-0.0698	-0.4471	-0.8262	0.1073	1.0009	0.2418	-0.4403	-0.4623	0.4269	0.3826	-0.6412	-0.0141	-0.1666	0.2822	0.6065	-0.9888	0.0568	0.011	0.4983	-0.4022	-0.837	0.0128	0.1802	-0.1458	3.6909	0.2152	-0.0501	-0.2239	0.5205	0.3518	-0.2128	0.3206	-0.2567	-0.003	-0.0904	0.2045	0.1211	0.8849	0.5356	-1.1028	-0.3602	0.5533	-0.0663	-0.1499	-0.1778	-0.2489	-0.8919	-0.6464	-0.4982	0.2536	-0.5172	-0.7398	0.0412	-0.3099	-0.133	1.1043	0.8129	0.2765	0.3389	0.3574	0.4771	0.1962	-0.7491	0.0709	0.364	0.1767	0.3685	-0.1133	0.3391	1.2394	-0.5433	0.0364	-0.0828	1.7616	-2.0897	0.1433	0.3052	1.2793	-0.3178	-1.1185	3.2158	-1.353	-0.0685	0.277	-0.1356	0.3979	1.0432	0.2009	-0.0898	-0.8577	-0.7296	0.7583	-0.3025	-0.8511	0.2201	1.0764	-0.6912	0.0637	1.3711	0.274	0.1641	-0.0086	-0.4807	-0.2061	-0.5577	1.2302	0.9661	-0.1595	0.3256	1.5859	2.4335	-2.6972	0.2904	-2.461	-0.3232	-1.7835	-0.444	0.2994	0.4697	0.1911	0.2913	0.211	1.0658	-0.8141	-0.1117	0.346	-0.4105	3.124	0.3843	-0.9328	-0.2545	0.8612	-0.9173	0.5389	-0.5115	1.2273	-1.3584	0.4987	-1.4473	-0.0478	0.4388	0.1927	0.889	-0.5167	0.5682	0.1078	-0.3334	-0.1303	-0.5594	-0.4473	-0.5259	-0.401	0.2963	1.1654	-0.1793	0.9699	0.5766	0.4893	0.1218	0.7804	-0.4296	0.084	-0.0059	-0.6319	-0.201	2.0828	-0.1873	-2.1875	0.8989	0.0737	-0.1081	1.1913	-1.0778	0.0141	-0.3409	0.3816	-4.4852	1.8813	0.1205	-0.1636	0.7827	0.715	0.6125	0.5408	-0.3713	0.0287	-0.9456	0.6519	0.5106	1.3522	-0.3365	-0.1608	-2.0886	-0.4571	-0.711	1.8994	1.722	0.0677	0.5454	0.4945	-0.4708	-0.4984	-0.4722	1.4435	-0.2579	-0.7463	-0.3008	-0.4277	-1.2439	-0.7414	-0.3782	0.0613	-0.5586	0.3237	-0.0725	0.1145	-0.3421	-0.0544	-0.1429	-0.5491	0.5275	-1.757	0.6386	-0.3182	0.1384	-0.4332	-0.4128	-0.8831	1.382	0.6837	0.2548	0.2343	1.6244	0.9888	1.1689	-0.4669	0.7019	-0.5728	0.6798	2.1624	-1.5193	-0.0921	0.5651	0.415	-0.1305	0.0236	-0.7638	0.3216	-0.0558	0.7175	-3.2291	-0.0721	-0.293	1.3537	0.1326	-0.9568	-0.3628	0.1856	0.4042	-0.7085	0.9043	-1.9052	0.4814	-0.5408	0.0238	-1.322	0.0392	0.3101	0.0623	-0.8398	0.1546	-0.1446	-0.0796	0.7522	-0.0946	0.3497	-0.443	-0.4948	0.0396	-0.1221	-0.0783	0.3514	-3.7205	-0.0731	-0.361	-1.6674	-0.3156	-0.0474	0.2468	0.1076	-0.4301	-0.7518	-0.0898	0.0322	-0.1051	-0.2912	-0.2406	-0.303	0.0936	-0.2934	-0.1951	0.1393	0.0333	-0.3108	-0.8842	-0.4163	-0.6781	-0.1119	-0.3278	-0.2132	0.1094	0.1741	-0.4566	-0.5856	0.0899	-0.1547	-0.0924	-0.3306	-0.4612	0.455	0.1178	-1.6019	1.1409	-0.5065	-0.0658	-0.3617	0.0857	0.279	-0.177	-1.3651	-0.1648	-0.2133	-0.696	-1.3536	0.0113	-2.2226	-0.7417	-0.6989	-1.4681	-1.0908	0.2387	-0.7024	-0.4929	-0.2123	0.3144	-0.4621	-0.5436	-0.2479	0.1965	-0.3678	-3.9968	-0.2837	-0.8644	-0.1795	-0.4764	-0.2285	-0.079	-0.2892	0.0345	-0.3889	-0.1664	0.2653	0.1417	0.0103	-0.7843	-0.657	-0.9331	-0.7057	-0.3684	0.8239	-0.7973	-0.4955	-0.1866	0.0831	0.1709	-0.5205	-0.3595	0.0553	0.0935	-0.186	1.7276	0.8585	-0.0343	-0.1267	0.0332	-0.1884	0.0558	-0.2431	-0.3089	-0.4662	0.4462	-0.0354	-0.4392	-0.1673	-0.111	-0.2368	-3.8362	-0.8186	-0.5021	-0.8134	-1.6179	-0.1762	-0.4279	-0.0563	-0.4716	-2.8809	0.2882	0.085	-0.8669	0.2877	-0.7025	-0.3645	-0.8976	0.6645	0.2078	-0.1312	-0.6508	0.8198	-1.0134	0.1035	-0.2066	0.2502	-0.4624	-0.5874	0.6592	0.8028	0.5756	0.0639	-2.4678	-0.4877	0.5721	-0.0649	0.1384	-0.4906	-0.5117	0.9975	-0.697	0.4338	0.5759	-0.5205	0.8048	0.6421	-0.2056	0.9803	-0.2803	-0.0241	-0.2979	-2.4407	-1.6693	0.2932	0.4174	-0.4	-0.7704	-0.424	-1.0144	0.0485	1.5825	-0.2636	0.101	-0.6886	2.7874	1.0882	-1.0811	-0.6942	-0.1904	2.3347	0.3747	0.7179	0.3675	-0.8089	-0.3983	-0.1347	-0.1294	-0.7423	-0.557	0.4625	0.2845	0.1132	0.1797	-1.19	0.1098	-2.4467	0.7317	0.0255	0.4851	-0.2269	0.2666	-0.1167	-0.2224	-0.2084	0.27	-0.6113	0.0101	-0.1632	0.0599	0.3796	0.7404	-0.1769	-0.3135	1.5484	0.3214	0.1385	-0.569	0.3891	-1.3082	0.0797	0.5293	1.6122	-1.0044	-1.3337	-2.3741	-0.2936	-0.2715	-0.1345	0.1597	-0.0258	0.0473	-1.5179	0.3779	0.5092	0.8655	-0.8739	0.4176	0.4604	-1.5782	-0.1878	1.0338	0.6484	-0.8762	-0.2185	0.8176	0.3897	0.6245	-0.1497	0.0302	-0.5107	0.6948	-1.6557	0.0448	0.1228	0.7967	0.1668	0.5456	1.7629	0.5537	-0.8149	2.9644	-0.3728	-0.1835	-0.119	-0.2598	-0.0143	-0.2065	-1.1294	-0.478	0.0482	-0.0371	-0.398	-0.6876	0.2253	-0.7644	-0.6347	-0.394	0.1545	0.3721	-0.3642	-0.5727	0.6093	0.4367	-2.2061	1.5765	-0.486	0.1542	0.2801	-0.4602	0.6918	-0.0532	-0.1176	0.0671	0.6442	-0.0864	-0.1241	-0.0594	0.5835	-0.7768	-1.4319	-0.6891	0.4467	-0.3713	-1.0629	-0.0859	5.6103	-0.0378	-0.9354	0.5966	-0.3594	0.6344	0.4669	-0.0947	-0.783	2.5823	-0.2437	0.2846	2.0728	0.4653	-0.9268	-0.3947	-0.1316	-0.9487	0.3163	0.3977	0.6499	0.7343	-0.0695	0.1289	0.0245	0.2731	0.324	-0.0938	0.0146	-0.1687	-0.0714	0.4057	-0.1307	-1.5295	-0.6247	-0.1357	-0.6987	-0.0487	0.4709	0.6715	0.2975	0.2589	0.6709	-0.4025	0.3294	0.7633	0.7245	-0.0087	0.1817	-0.5635	-0.3139	0.3704	-0.5078	0.8361	0.6061	0.0751	0.0946	1.516	1.1912	0.0541	0.471	-0.0365	-0.2384	0.2711	0.4648	0.0181	0.0443	0.0288	0.3194	0.2118	1.3936	0.5979	1.1374	-0.3521	-0.0015	-0.2072	1.196	0.1523	0.3	-0.7002	-2.7614	0.4033	1.0507	-0.0321	-0.9293	-0.5494	0.319	-0.1113	0.2614	0.0015	-1.2548	0.0646	-0.8775	0.2071	1.3575	0.6295	-0.5227	-0.8936	-0.2454	-0.3198	-0.1325	-2.579	0.5416	2.0016	0.0473	-1.0028	0.3372	-1.3809	-0.8856	-0.7567	-1.557	0.1598	-4.5861	0.6745	-0.255	0.5168	1.5103	1.4838	-0.1071	0.7819	-0.402	-0.0713	2.3857	0.1596	0.0815	-0.1988	0.2664	-0.4756	0.0251	0.1754	0.8336	0.4929	0.4141	1.2693	0.3137	0.0673	0.0204	2.167	-2.5058	-0.1152	0.5452	-0.4119	-0.6224	0.2233	0.0172	1.0851	0.4342	-0.5263	0.3842	0.4824	0.0626	0.2858	-0.3651	0.0178	-0.3896	-1.1926	0.2459	-0.1801	-0.0158	-0.3671	-0.6692	-0.818	-0.2639	-0.2992	1.6522	0.2028	0.2749	0.0715	0.0931	0.0074	-1.7099	0.0113	0.3667	0.1034	-0.1446	-0.0884	-0.457	2.0765	0.1627	-0.5289	0.0119	-0.238	0.6146	-0.0175	0.2559	0.7111	0.5909	-0.1954	-0.0075	-0.278	0.4993	-1.2543	0.0832	-0.1822	-0.1717	0.6525	-0.3284	-0.1448	-0.6508	-0.0169	-0.5955	-0.5274	0.0238	-0.0546	-0.5098	1.784	0.5478	-0.5154	0.2365	-0.1008	0.4415	-0.1725	0.9734	0.7752	0.8366	-2.6199	-0.068	-0.1122	-0.5278	-0.4539	0.1089	0.7767	-0.1033	0.8681	0.081	-0.1088	-0.3915	0.4955	-2.3878	-0.0482	-0.2006	-0.4184	-0.5697	0.0985	-0.1501	-0.3501	-0.5879	-0.0449	-1.3204	-0.7599	0.6905	-0.3986	0.4673	1.0552	0.1755	0.3957	0.4167	0.1028	-0.9326	0.1501	-1.9836	0.3962	-0.946	0.1283	0.5397	-1.198	0.5383	-1.2411	3.3254	-0.9127	0.0204	0.2589	0.6362	-0.2768	-0.2271	-0.1695	0.198	-1.1767	1.7361	-0.796	0.405	0.4267	-0.2073	-0.4379	-0.5728	-1.0594	-0.554	0.1044	1.7871	-0.086	-0.1063	-0.698	0.533	0.075	-1.5852	0.2536	0.1292	-0.7454	-0.0412	-0.1784	0.0608	-0.689	0.2551	-0.7226	-0.13	-0.4649	-0.0299	1.2066	0.1809	0.1256	-0.0162	-1.6943	-0.7144	-0.3471	0.8197	1.7569	-0.0826	0.2991	0.5364	-0.1664	-0.3441	1.8274	-0.7261	0.1309	-0.5123	0.8014	0.0349	-4.4082	-0.0294	0.2619	-0.1293	0.1324	-0.0047	-1.0502	0.0973	-0.7056	0.7172	0.8022	0.1453	-1.848	0.0769	-0.7286	0.0469	0.2115	-0.1466	-0.6516	-0.1213	0.5226	0.7512	-0.2473	-0.0594	-2.5642	-0.3537	0.0263	0.1832	0.8689	0.0103	0.6156	-1.1667	-0.301	0.6785	0.2747	0.0233	0.0607	0.2413	0.1327	-0.1846	-0.785	0.7038	0.0938	-0.0039	-1.044	-0.5403	-0.3767	-0.1163	-0.612	0.4677	-0.6949	0.0965	0.0399	4.2576	-0.0339	0.0751	-0.0271	0.1142	2.0699	-0.3292	-0.8921	-0.6019	-1.1303	-1.1177	0.3882	0.2198	0.6773	0.1658	0.5753	-0.1566	-0.6644	0.338	1.2568	-0.2238	0.8118	-0.2262	0.0871	-0.0063	-0.504	-0.2732	-0.2592	-0.6116	-0.3241	-0.0285	0.4718	-1.1492	-0.0465	-0.1997	2.3985	-0.082	0.0686	-0.7808	0.2701	1.9048	0.8195	0.0879	0.4487	0.9128	-0.6874	-0.6935	-0.2772	0.2285	0.198	-0.117	-0.4514	-0.839	2.3165	0.2018	-0.2385	0.1111	-0.2683	0.5724	0.0538	-1.9165	1.3184	1.5224	-0.173	0.4178	-0.0163	-2.4288	0.026	-0.2321	4.0307	-1.3713	-0.7005	0.0033	-0.129	0.764	0.4441	0.2359	0.5511	0.9095	-2.1787	-1.6175	-0.2268	-1.6315	-0.9587	-0.1746	-1.127	-1.4413	1.4302	0.1922	-1.4334	-0.2648	1.8753	-0.3733	1.492	2.2134	-0.465	0.1241	1.7134	-0.474	0.1584	-0.3696	0.798	0.2919	-0.1708	1.3185	1.1203	1.527	-1.4255	0.0826	-0.9368	-0.0168	-0.3041	-0.1544	-0.3627	-0.0708	-0.6122	-0.4577	0.3144	0.863	0.4603	-0.0627	-4.7079	1.2996	-2.2044	-0.602	0.5666	-0.5088	-1.2508	-0.8195	-0.9154	1.0843	-0.2852	-0.4354	0.8129	2.339	0.4496	0.7279	0.5313	-2.2774
HC-2_Baseline_2	-3.367	-3.37315	0.38705	0.6565	-0.01785	-1.2352	0.26445	-0.2053	-0.39255	-0.65535	-0.41185	-0.0441	-0.8152	-0.2366	1.25305	-2.1492	-0.4161	1.08095	-0.92705	0.3124	2.8787	-0.13325	1.2794	0.72855	0.40345	-0.29685	-0.6641	-0.53735	0.1664	-0.7047	0.15265	0.6299	-0.0789999999999998	0.3499	-0.13075	1.00125	1.4994	0.6367	-0.5034	-0.2921	1.80945	-0.13355	-1.25825	0.2484	0.90895	-1.243	0.6639	2.35825	-0.0904	0.36715	0.472	0.60695	1.08115	-0.27845	0.9629	-0.13475	-0.1721	1.21935	0.7889	1.16455	-0.6818	0.0741	0.77315	-0.8926	0.2055	2.5818	0.37285	0.2452	0.3888	-0.3951	-0.0745	-0.66455	-0.2329	0.68165	-0.97175	-0.985	-0.8263	2.50005	0.20025	0.32825	0.4485	0.5126	0.8426	-0.20965	1.83385	1.41365	-0.06075	0.74285	1.72575	0.2514	0.6798	1.133	-0.0287	-0.35965	1.41145	0.70625	1.47435	0.08555	0.31205	3.85045	0.33275	0.804	0.33655	0.857	-0.19285	0.30905	3.67065	-0.2107	0.8008	-0.0814	0.46275	0.6116	0.947	0.2876	2.45185	0.2623	-0.32645	0.1371	0.3487	0.52795	0.72785	0.79185	0.0892000000000001	0.27	0.12435	-0.80485	0.33455	1.42585	1.44185	1.0976	0.96665	0.3824	-3.0136	0.1777	1.42235	0.25435	0.1246	2.0957	1.7292	0.39205	0.0186499999999999	1.54975	2.33025	0.1495	-0.1124	1.38	0.63915	-0.1211	0.39265	0.1549	-0.92825	0.27345	0.16655	3.01805	-0.11395	0.1502	1.97725	1.82565	0.71645	-0.39425	0.66165	0.6906	0.1553	0.15135	-1.08255	0.7489	-2.3603	0.2157	2.7014	2.02215	7.2036	0.10675	0.2993	0.27575	-0.197	3.24615	-0.3267	-0.45455	0.38655	1.302	3.00115	0.0503	1.669	0.31045	0.22595	0.096	0.65515	0.7401	1.09055	0.71965	-1.75825	0.4429	0.53895	1.17325	0.13885	-0.0846499999999999	-1.34745	0.1875	1.11595	0.1742	-0.278	0.1235	0.92015	0.676	-0.3164	0.36285	0.0292000000000003	0.055	1.31405	0.3635	1.16815	0.9823	-0.2907	-2.35855	0.65655	0.48415	0.72965	0.26945	0.80245	0.5024	0.198	-0.97355	0.86935	0.1268	0.6179	-0.0310999999999999	0.651	0.2827	0.23605	-0.1922	1.1256	0.6989	0.0736	1.2129	-0.24775	-0.41645	1.8973	0.4077	0.6803	1.314	1.13725	-0.2162	-0.20225	0.447	-0.3496	-0.10895	0.26575	0.0048	2.17445	-0.2694	0.25155	0.25265	1.05625	0.8313	-0.55175	2.7713	0.43175	0.4228	2.4429	1.6118	0.2734	0.64045	-7.5794	0.20845	0.7038	0.6458	0.07845	1.01625	0.47965	0.11765	-0.3073	0.64265	0.3661	0.2139	0.99775	0.3967	0.149	0.5992	0.1273	0.3893	-0.12625	1.07885	-0.01575	1.56715	-0.32855	0.00075	-0.57455	0.47745	0.6363	0.0439	1.70865	0.8914	-1.39125	-0.0639	-0.45315	-0.0013	0.32105	-0.66675	0.1601	-0.1111	0.28605	-0.7532	0.0327999999999999	0.6941	0.1332	0.3719	-0.07595	0.20385	-0.26075	0.20935	0.1292	0.4964	0.20205	0.34635	0.1735	0.3841	0.37935	0.75955	0.51495	0.3598	0.238	0.3719	0.26875	-0.55455	0.3432	0.0075	0.14815	0.19425	0.93545	-0.06755	-0.02735	0.2383	0.2144	-0.0372	-0.01415	0.17095	0.50085	1.0886	-0.2521	0.3583	0.4886	0.2821	0.0366	0.2535	1.06205	0.25745	0.22855	0.35005	0.25555	0.6766	0.03685	0.82565	0.2899	0.6832	0.2927	0.3894	-0.3762	0.13435	0.32445	0.88705	0.59835	-0.1315	0.6501	0.10585	0.01705	0.42635	0.32835	0.422	0.0637	0.4838	-0.15685	0.02575	0.117	0.48325	-0.75945	0.3992	-1.05535	0.0938500000000002	0.70645	0.4262	-0.16045	-5.63455	-1.2332	0.4502	0.21125	0.24095	-0.5065	0.64525	0.67365	0.88185	0.50925	-0.24045	0.01925	-0.91315	0.23615	0.0308499999999999	-0.04465	1.1078	-0.17045	0.3565	0.7664	0.42105	-1.23435	-1.2669	-0.00795	-1.12275	-0.10985	1.359	-1.4541	0.11135	-0.586	0.43945	-0.61405	0.383	0.5063	0.46505	0.76235	-1.2777	0.26935	0.4531	-0.50745	0.8396	-13.3149	0.1078	1.2489	0.44805	0.8349	1.27205	0.5285	0.0415999999999999	-0.63725	0.07805	0.60175	0.83635	1.46475	1.02755	0.67005	0.50675	0.0267	-1.43935	0.28215	1.40455	-2.00185	-0.0324	0.9709	-0.45225	0.5463	-0.41805	-0.1968	0.78285	-0.34355	0.0877000000000001	-0.22325	1.78555	0.98895	-0.0114	1.5816	-0.8266	0.21055	0.60755	-1.217	-0.16245	0.09995	-0.4263	1.7628	0.1736	-0.265	0.9293	1.36955	0.67325	-0.2502	-0.0344	1.3811	0.54735	0.44765	1.2799	0.71195	0.16305	0.68205	-0.61385	-0.16715	1.0229	0.14565	0.3675	1.4231	-0.05555	-0.2061	-0.12735	-0.0451	-1.0248	0.118	1.0607	2.71815	1.47875	2.9126	-0.21915	-0.98735	-0.3002	-0.1849	1.2043	0.81685	1.70825	2.1465	-0.9871	2.1191	0.19845	1.5117	3.10475	-0.23475	-0.0291000000000001	0.19555	-0.19315	0.25775	0.31945	-0.55705	1.3322	-0.5566	1.35755	0.99385	-0.866	0.33165	-0.1237	-1.5641	0.43565	0.0187000000000001	1.1015	0.142	2.37045	-0.80905	-1.14465	1.91515	2.01745	-0.9793	-0.7066	0.0295	2.75965	0.53095	1.5463	-0.8388	0.228	-0.2438	-0.57655	3.6834	1.0406	-0.46745	1.467	0.48245	-0.88805	-0.9857	-0.01175	0.87655	0.3945	0.93475	-0.1217	0.5161	-0.7529	-0.70855	-1.48205	-0.63975	0.2868	-0.2256	0.42115	0.0671	0.94255	-0.4931	-0.068	-0.372	-0.2883	0.61845	-0.1595	0.0684	0.40875	0.4534	2.1545	-0.43075	2.1995	0.59165	0.65625	-0.99845	0.55695	-0.69485	-1.5682	0.89545	0.22815	-0.64845	-0.18265	-0.7391	0.1996	1.0382	1.1347	-1.25705	2.8046	0.1413	-0.8182	-0.4423	-0.5232	1.15335	-0.05095	-0.3324	-0.04205	0.3588	-0.57	0.65965	-0.41565	-0.3495	0.11505	-0.6276	0.4503	-0.83095	0.91415	0.0642	0.5003	-0.21975	0.3909	-0.21515	-0.2186	-0.51545	-0.10615	-0.3016	-0.18385	-0.3753	0.13585	-0.43275	-0.85315	-0.70155	0.0182	-0.5848	-0.7709	1.99045	1.4557	1.2477	1.0904	0.65735	-0.34245	1.2242	0.24945	-0.2111	0.35735	-0.52855	0.25945	-1.00275	-0.2036	0.417	-0.1902	-0.579	1.259	-0.1049	-0.56605	0.3822	-0.2367	0.35705	-0.0176000000000001	0.1082	1.1267	1.49215	-0.4394	-0.52715	0.3829	2.4434	0.2534	-0.11375	-0.9813	-0.05695	-0.3009	1.5486	-0.6382	-0.2863	0.11655	0.2186	-0.4933	1.03035	0.1189	-0.05	-0.63345	1.02855	0.8977	1.70595	-0.6601	-0.5298	0.3516	-0.0487	0.72045	0.0039	0.1729	-0.4724	-0.28975	-0.17975	-0.61535	-0.00465	1.91505	-1.09765	0.6245	0.56945	-0.3293	0.03835	0.113	0.25655	0.389	-0.01895	1.7594	0.37555	-0.5672	0.5952	0.56625	-0.018	1.3369	0.51855	1.34095	3.2424	2.2941	-0.9571	-0.16885	0.6861	-0.1241	0.3331	-0.2432	-0.19415	-0.2972	0.70785	-1.6925	0.12265	0.1537	-7.4707	0.1318	0.28145	-2.39105	2.0431	-0.1277	-0.3802	0.0701	-0.35745	-0.55395	0.74785	-0.4513	0.2152	1.6965	0.13065	0.9504	0.05065	-0.14705	0.24595	0.77845	1.4453	0.7269	-0.7395	0.5431	-0.80585	0.22735	-0.0548	0.32905	0.4249	0.7831	0.4954	0.07175	-0.9357	0.10275	0.414	0.60295	-0.18565	2.28955	0.51855	-0.1126	-1.75155	0.2928	0.8434	0.39065	0.51435	0.7511	0.60675	0.0549500000000001	-0.94695	0.57305	0.4052	0.13605	0.62175	-0.6109	1.0424	0.6679	1.1029	-2.42335	0.1158	0.11265	1.76315	0.2118	0.5001	0.17335	-0.89485	1.083	0.1464	0.97645	0.39635	0.40715	0.58665	0.34865	0.36845	1.19665	3.91325	0.4616	0.35475	-0.81435	0.4334	-0.0015499999999998	1.9704	0.70195	0.2279	0.77285	0.0437	-0.1758	0.6084	-1.63665	-0.1661	-1.701	0.1573	2.0517	0.99	-0.73955	2.0098	0.11085	0.14325	1.0303	0.32095	1.9384	0.1781	0.80775	0.07875	0.18835	0.66755	0.06765	-0.66115	-0.0984	0.5451	0.74525	-0.01535	-0.4177	0.35275	0.9109	0.46295	0.11375	0.48415	0.1748	1.05875	2.20865	0.6476	0.631	0.6333	2.5517	-0.7659	0.39145	1.66295	-0.3451	-1.67145	0.34985	0.07045	1.3468	-0.40405	1.49795	0.00595	1.20475	2.087	0.1272	0.1708	-1.3475	0.0570999999999999	1.07975	0.1084	-0.0714499999999999	0.0076499999999999	-1.2152	1.4105	0.31925	6.3276	0.03915	2.3334	0.245	0.7281	-0.5917	0.73895	0.9921	0.9978	-0.4186	-0.5388	2.10015	0.0982500000000001	-0.3983	0.14285	1.1065	0.46105	-0.2441	0.0032499999999999	0.48755	0.01945	0.07165	-0.47465	-0.1904	2.21685	-1.1944	2.262	-0.0807	-0.561	0.3848	0.6128	-0.3129	0.64245	1.7679	-0.69555	2.2021	0.65565	3.356	-0.31715	0.73845	0.39735	0.4512	0.11185	0.45805	-0.0170499999999999	-0.3109	-1.0741	0.32455	0.1813	-1.2676	0.49035	1.99855	-0.3249	0.5326	3.72575	-0.47095	0.22405	-1.2165	0.57215	-0.9375	0.49035	2.83285	-0.11285	0.4879	-0.30045	0.1158	1.97295	-1.36895	0.36405	-0.257	0.5423	1.7301	0.08585	1.58755	-0.24735	1.70645	0.412	-0.0606500000000001	0.30275	-0.1931	-0.1867	-0.0590000000000001	0.30465	-0.3695	-0.0662	0.43855	0.4582	0.36695	1.6681	0.666	0.0966	0.77185	-0.349	-0.38315	-0.0065	0.8087	0.1215	0.4495	0.1453	0.08835	1.00485	0.4576	0.3652	-0.0456999999999999	2.20755	0.08315	-0.65265	1.339	-0.0414499999999999	0.58935	0.308	1.0608	0.209	0.06485	0.13995	1.46965	-0.83795	0.33825	0.29465	0.12735	-0.53445	-0.48535	-0.01485	0.30875	-0.09995	0.02865	0.72705	-0.2327	1.08965	0.10635	-0.04955	-0.4868	-0.2214	1.61005	0.5285	0.8001	-0.50695	-0.0802	-0.03565	0.1561	1.5522	-0.4733	-0.05515	0.2671	0.5323	0.3858	0.8682	0.7961	-0.56705	0.78395	1.3883	0.3825	0.95185	0.21325	0.3021	-4.08435	0.1119	-0.30725	-0.1624	1.1425	0.02345	0.3684	0.44865	-0.06735	0.2345	-1.7683	0.341	-0.21405	0.04185	0.36075	0.11825	-0.0967500000000001	1.18255	0.65325	-0.11725	-0.43635	-0.51975	-0.0924	-0.15975	-0.21195	0.2203	0.88395	0.597	-0.2982	0.5099	-0.02555	0.83455	-0.2186	0.2879	0.8422	-0.3846	0.08365	0.3596	0.07335	-0.30135	-0.3081	-0.06945	0.28495	-0.3147	-0.32145	0.5642	-0.07765	-0.2814	0.241	0.55095	-0.2643	-0.11365	-0.4577	0.4891	2.0692	-0.0205	0.22235	-0.1646	2.67995	0.4101	-0.0708499999999999	-0.28065	-0.15135	-0.1254	-0.40765	1.3851	0.37275	1.059	0.7237	0.36975	-3.75995	0.0609	-0.94465	-0.293	0.71585	-0.0856000000000001	-0.66025	-0.14995	0.51345	-0.3219	1.33935	0.2874	0.74685	0.2086	0.3838	0.1414	1.0506	-0.01185	0.0508	-0.21145	-0.56885	-3.9963	1.24155	0.644	0.3802	-0.27465	-0.6737	0.2771	0.0978	0.51725	0.5972	-0.5179	0.0205	1.26575	0.46745	0.215	0.22455	0.08935	0.2512	0.5051	-0.29915	1.036	0.2665	0.46475	1.11	1.25175	0.4241	0.39065	-2.03025	0.16195	0.13695	1.8047	0.2202	0.18205	0.86135	0.3394	-0.22365	0.8943	-0.76895	0.79085	0.1839	0.95025	0.2249	-3.55405	-0.6698	0.1633	0.6609	0.90785	0.65025	1.50495	-0.9487	0.8875	0.3271	0.19695	-0.60135	-7.26695	0.52565	0.6072	-0.6423	0.38455	-0.67475	0.15945	0.13165	0.1788	-0.6395	0.475	0.1986	0.0332999999999998	-0.80225	-0.7105	0.2614	0.14555	0.777	0.14135	-3.16925	1.96195	-1.79525	0.90835	-0.0522500000000001	2.95915	0.1863	-0.08375	-0.49255	-1.308	0.20915	0.27235	0.02915	-0.2864	0.3911	-3.6258	0.4086	0.20265	-0.0382	0.59575	-0.6679	0.0386	-0.6421	0.1031	-0.3667	-0.24365	-0.0762	0.6333	-0.8307	1.9171	0.10675	-0.1805	-0.2149	0.4041	-1.6984	-0.3373	0.0362	0.3501	0.4664	0.74645	-0.72135	0.8803	-0.4848	1.39415	0.83705	-0.19905	0.20225	-0.0006499999999999	-1.17235	-0.45185	-1.66535	-0.5312	0.29595	-0.04215	-0.17265	0.2308	0.12415	0.87125	-1.9463	0.11365	-0.6543	0.8722	1.5505	0.55615	0.81925	1.2444	-0.3118	-0.7519	0.27215	-0.2111	0.2585	0.8428	-0.58035	-1.0466	1.0783	1.275	0.70905	0.2931	0.30685	-1.0743	-0.25345	0.00815	0.42225	1.8362	-0.4019	1.99065	0.15485	-0.6369	0.65105	-0.4806	-0.79965	-1.94045	-0.37605	-0.62895	0.25165	-0.3317	-1.5122	-0.72615	0.98465	1.2069	-0.46745	0.2468	-0.29085	3.41885	-0.33325	1.9276	-0.1566	1.94375	-0.5457	-0.0199	0.4232	-0.42935	0.9554	0.19045	-0.45955	-1.2231	-1.35205	-0.8724	1.1206	-0.2679	-1.601	0.05795	0.18575	0.51395	-2.83	-0.4581	0.7772	-1.8008	-1.0776	-3.23255	-0.5057	-0.80225	0.0443	-0.84385	1.1348	0.98465	0.68165	-0.6274	3.9557	-2.2485	0.3664	0.37855	-0.285	0.406	0.18975	0.80805	-0.3745	-0.134	-0.7622	-0.89025	1.6301	0.66475	0.0871500000000001	-1.52815	-0.39775	0.5047	0.21415	-0.8791	1.2044	-1.81255	-0.4109	-0.972	-0.61655	0.70195	-0.40095	-0.71975	-0.87305	-0.2359	1.4791	-0.2809	-0.12115	0.93515	-0.6881	-0.80035	0.3406	-0.0383	-0.7184	2.15245	0.2001	-0.0377500000000001	-0.68255	0.62025	-2.00355	-0.3644	0.0398	0.67615	0.3172	1.51945	0.28455	-0.5142	-0.1864	-0.16145	-0.3518	0.6228	0.03295	-0.6278	0.50645	-0.6938	0.64245	-1.0495	-0.1726	-1.23165	-0.6941	-1.8493	-1.4574	1.1581	0.43745	-1.1241	-0.38215	-0.5101	0.128799999999999	-0.06845	-0.23325	-1.4124	-0.33455	0.3595	-1.462	-3.1355	-0.33875	-0.298	-2.41315	0.17375	0.48885	-0.5648	0.13545	0.44215	1.6958	-0.17405	1.33615	0.0251	-0.3037	0.1003	0.21165	-0.97705	-0.1276	0.5739	2.66865	-0.0146000000000001	0.7254	1.0636	-0.6305	0.1989	0.2632	0.51615	-0.33485	-0.22145	0.302	0.27425	-0.0324	0.0245	0.45165	-0.39185	1.49585	-0.1616	0.58355	-0.11075	-0.1431	2.2566	-0.2032	-0.55965	-0.4437	0.2043	-0.0967500000000001	0.0702999999999999	0.6314	0.12295	0.20235	-2.78095	-0.3543	0.1078	1.07705	-0.53685	1.92355	0.2157	0.3551	0.1896	-0.0568	0.90175	0.06505	-0.35935	0.414	0.1593	0.30265	0.2673	-0.6357	-0.3102	0.3102	-0.1906	0.4319	-0.3073	0.0651	-0.9404	-0.4363	-0.7692	0.8679	0.6688	0.0507	0.4139	0.2976	-0.0334	-0.4461	-0.9349	-0.1781	3.3764	0.0336	0.263	0.6153	-0.1122	0.0146	0.8912	-0.0139	-1.3874	-0.0967	-0.1749	0.2072	1.3545	-0.1445	-0.6235	0.1085	-0.7152	0.1016	0.2911	-0.3836	-0.3907	-0.9045	0.681	0.1871	0.5565	0.1546	-0.6089	-0.1841	0.2184	0.0015	-0.3083	0.1333	-0.819	-0.5275	0.0023	0.8472	0.1624	-0.913	-0.6146	-0.3095	0.0152	0.4917	0.1993	0.0762	-0.2472	-0.315	-0.7818	0.0395	0.3477	-0.7636	-0.424	-0.4402	0.7888	0.5125	0.3144	2.0388	-0.1093	0.0032	0.0502	-0.0553	0.1659	-0.1267	-0.3826	-0.4067	-0.4733	0.1858	-0.6596	0.4809	-1.1024	-0.5886	0.5137	-1.0505	0.3385	0.3482	0.142	-0.6461	0.2021	-0.488	-1.3963	-0.3445	-0.656	0.7637	0.7937	-0.0586	-0.4967	1.1578	0.5339	0.2479	1.0605	0.4063	1.2571	-0.7493	-0.793	0.6219	-0.6447	0.1451	-0.4069	-0.3351	-0.0152	0.56	0.5665	0.3665	-1.0477	0.0379	-0.2767	2.2717	-0.4214	-0.5456	0.6088	0.3743	-0.0922	0.9751	-0.2845	0.1975	-0.3258	0.2833	1.1629	-0.7782	1.2226	-1.0694	-1.1609	1.1304	-1.1018	0.0269	0.6755	-0.0953	0.1075	-0.3088	0.013	-0.9524	-1.214	-0.4946	-0.4157	-0.2426	-0.8689	-1.6186	0.0014	-1.0214	0.3645	-0.7133	-0.1626	-0.3511	-0.6909	-0.182	0.0913	0.0126	0.3382	-0.8797	0.4842	1.0591	0.6629	0.0362	-0.4077	-0.303	0.4228	-0.044	-0.0713	0.4172	0.2013	0.0634	-1.4545	0.1391	-0.2252	-1.153	-0.0872	-0.0777	0.0325	0.1095	0.3311	0.4173	0.9877	2.4583	0.2063	-1.2645	-0.8379	-0.4471	0.4019	0.3656	-0.1328	0.8924	1.2722	-1.8544	1.838	-0.9437	-0.3999	-0.3011	0.101	2.0093	0.7749	1.3692	-0.3603	-0.0063	0.3146	-0.6318	-1.4911	2.3122	0.3382	0.8707	1.563	0.0332	0.4752	0.1856	1.9975	0.4159	0.4413	-0.0537	0.6276	0.1091	0.6744	-0.1482	-0.1651	-0.1539	-0.0275	-0.0422	-1.4937	0.9776	-0.5856	-2.0992	-0.7827	0.5094	-0.1952	0.0498	-0.6704	-0.5921	1.4377	0.5978	-2.56	1.0148	-1.4261	-0.4079	-0.151	-1.474	0.4176	-1.0792	-0.1025	-0.1918	-0.1437	0.3977	0.2393	-2.2264	0.0797	-1.0551	-0.6627	-0.5471	0.2079	1.1673	0.1606	0.1947	-0.1224	0.0267	-5.6236	-0.4639	-0.4966	-0.6319	0.1383	2.4242	-0.2799	-0.344	-0.026	1.1947	-1.4383	-0.1655	0.2457	-0.658	-0.5316	1.6039	0.2615	-1.068	0.0896	0.6349	0.6322	0.2002	0.575	0.5945	-1.3744	-0.4234	-0.3343	0.0158	-0.2884	0.0057	0.6237	-1.5002	-0.8023	0.4143	1.7266	0.8109	-0.5864	-0.7647	0.2397	-0.5412	0.3301	0.2672	1.0543	-0.1109	-1.4514	-0.1205	0.0215	-0.828	0.0639	-0.2142	-0.1619	-1.7774	0.3893	0.3682	0.1278	-2.3297	-0.0236	-0.1069	0.0284	0.8604	3.373	0.1887	0.3794	0.1077	-0.0141	-0.5463	-2.4484	-2.4968	0.4202	0.3318	-0.0279	-0.621	0.641	-0.6652	0.0638	0.0345	-0.0513	0.2573	0.1345	-0.1251	0.6394	-0.5535	-0.1742	-0.17	0.2708	0.4038	0.0667	0.602	0.1701	0.1364	0.1301	-0.3859	-0.1126	0.1601	1.4427	0.4736	0.2112	-5.7413	-1.2746	-0.6254	-0.2975	0.1586	-0.0714	-0.8597	-0.6961	-0.9299	-0.0807	-0.4069	0.2833	-0.1344	0.4333	-0.154	-0.5173	0.1127	0.5191	-1.232	-0.3128	0.81	-0.43	0.0663	-0.0431	0.3515	0.1744	0.9466	0.5871	3.5873	0.248	-0.3884	0.3954	-0.3809	-0.0288	-0.549	0.771	-0.3664	0.1027	-0.4356	-0.0926	-0.0544	1.196	0.5248	-0.3918	-0.6178	0.5606	-0.078	-0.8835	0.1325	-0.2225	-1.0224	0.1049	0.0475	-0.7917	0.0647	-1.3412	-0.1216	-0.5518	0.2958	0.7242	-0.5142	0.2969	0.2063	0.7215	0.3134	-0.3185	-0.9067	-0.6367	0.4181	-0.6675	0.1819	-0.3431	0.0792	1.3817	0.0886	0.308	0.1209	1.749	-2.3119	-0.424	0.2604	1.7095	-0.0488	-0.8101	-0.1399	-1.6834	-0.8359	-0.0867	0.7335	-0.2043	0.8136	0.6961	-0.375	-0.7498	-0.5218	0.4833	-0.0937	-1.2357	0.3809	1.5619	-0.9358	0.0693	1.2785	-1.5787	-0.61	-0.2381	-0.6856	-0.2237	-0.3492	0.9375	0.1506	-0.3452	0.3217	1.6172	-0.1906	-2.7932	0.3709	-7.8874	0.4932	-2.0758	-0.9095	0.3895	0.2432	0.1142	-0.7669	-0.7137	1.1287	-0.7351	-0.0326	-0.1678	-1.1634	-1.3472	-0.034	-1.1145	-0.0295	0.8429	-0.7146	-0.8934	0.3659	1.449	-1.3987	-0.0354	-1.8749	-0.3432	0.3442	0.0726	0.6668	-0.4692	0.5514	0.0557	-0.5632	0.2075	-0.5549	-0.3446	-0.0679	-0.278	0.2837	1.4622	0.1211	1.4286	0.7517	0.7689	0.1708	0.9387	-0.1097	0.3838	0.1825	-0.4947	-0.0048	2.0259	-0.0487	-1.8651	1.0541	0.2166	0.0508	1.0291	-0.8671	0.1993	-0.135	0.5758	-3.8023	2.008	0.4719	-0.0256	0.826	0.9263	0.7861	0.8035	-0.2608	0.1854	-0.589	0.5771	0.5102	1.4969	-0.2387	-0.4377	-2.0542	-0.2923	-0.4576	2.0775	2.1744	0.3475	0.7672	0.5616	-0.183	-0.2829	-0.3745	1.6809	-0.1364	-0.6572	-0.2751	-0.2011	-0.9828	-0.3279	-0.2078	0.0617	-0.6328	0.5726	0.1232	-0.0297	-0.0627	-0.0198	-0.0932	0.1761	0.6162	-1.5144	0.8772	-0.1385	0.5539	-0.2222	-0.3196	-0.5974	1.2504	0.1961	0.3077	0.4329	1.723	0.9368	1.441	-0.1844	0.7537	-0.4898	0.8138	2.27	-1.0852	-0.2284	0.4699	-0.3059	-0.1946	0.516	0.669	0.2267	-0.6117	0.5273	-2.8052	-0.0733	-0.1736	0.8195	-0.0377	-0.652	-0.2244	-0.1704	0.5163	-0.7885	1.0269	-2.5671	0.5022	-0.1384	0.1034	-1.3459	0.0845	0.5622	0.1878	-0.5909	0.0911	0.0634	0.6694	0.8787	-0.1036	0.3468	-0.3262	-0.3501	0.0459	0.0375	-0.1841	0.5491	-3.4877	0.0087	-0.227	-1.5456	0.0361	0.0194	0.1505	0.1219	-0.5519	-0.5301	0.0229	0.1938	-0.0054	-0.2295	-0.2166	-0.0657	0.4246	0.2779	-0.3045	0.3046	0.1184	-0.1127	-0.9291	-0.3863	-0.4297	-0.1899	-0.1098	-0.1635	0.2388	0.2995	-0.3665	-0.2761	0.2045	0.013	0.0773	-0.0082	-0.2864	0.2032	0.362	-1.3968	1.3674	-0.1976	-0.0343	-0.3265	0.292	0.5875	-0.0007	-1.3218	0.1043	-0.0629	-0.5901	-1.0694	0.3087	-1.6188	-0.6377	-0.5771	-1.7468	-0.8589	0.4967	-0.6151	-0.4705	-0.1359	0.3556	-0.4926	-0.3165	0.0238	0.3147	-0.1941	-3.5402	-0.1341	-0.724	-0.0741	-0.2098	-0.1571	0.1221	-0.1464	0.224	-0.1514	-0.1221	0.6732	0.2523	0.1595	-0.4924	-0.4213	0.5974	-1.831	0.0478	0.686	-0.1275	-0.1719	-0.764	0.0495	0.058	-0.9104	0.0539	-0.6969	-0.0927	-0.1724	1.608	0.5021	-0.0969	-2.1946	-0.1036	0.4535	-0.7653	-0.2747	-0.1841	0.172	0.2406	-0.2049	-0.0564	0.0514	-0.3643	-0.176	-3.4506	-0.4509	-0.1084	-0.05	-1.4125	0.3943	0.3174	0.387	-0.4445	-2.7176	0.2354	0.0352	0.2234	-0.7552	0.0934	-0.2303	-0.5308	1.0836	0.1079	-0.6454	-0.1791	1.2824	0.113	0.5349	-0.4073	0.1718	0.5736	-0.9594	1.3638	0.5095	0.6081	0.211	-0.8012	-0.2568	-0.7364	-0.1347	-0.2924	0.2125	-0.2811	0.2018	-0.4571	0.6323	0.0376	-0.4494	0.6722	-2.4311	1.1715	-0.8036	-1.6274	0.5001	0.4477	0.5498	-1.8431	-0.6712	0.3979	-0.5306	-0.1516	-0.5486	-1.6477	0.37	1.1269	-0.3315	-0.5137	-0.8668	2.4062	0.105	-1.3252	-0.6303	0.2169	1.2455	0.202	0.4518	-1.0841	-0.8565	-0.9814	-0.428	-0.2895	-1.5178	-0.7063	-0.4114	-0.9578	-0.4403	0.1562	0.0234	-1.2704	-2.6691	-0.378	-0.4685	0.1229	-0.2123	-0.6082	-0.3237	-0.3888	-0.6236	-1.5774	-1.4359	-0.8177	-0.9042	-0.8311	-0.1266	-0.2919	-0.3036	0.2323	1.839	0.2318	-0.4656	-1.8042	-0.3582	-0.9689	0.1311	-0.1065	1.0378	-0.2395	-0.7923	-1.991	-0.5569	-0.697	0.3494	-0.1974	-0.821	-0.0115	-0.1058	0.5815	0.0358	0.6179	-0.7808	-0.2348	-0.1897	-1.929	-0.3223	0.7899	0.4761	0.8777	-0.3772	-0.5722	-0.3543	-0.289	0.4158	-0.1369	-0.9523	-0.2721	-1.4585	0.5543	-0.1641	-1.2328	0.1734	0.2855	1.5658	-0.7913	-0.9792	2.6731	-0.0171	0.3085	-0.5888	-0.2733	-0.5627	0.1632	-1.7081	-0.6107	0.1104	-0.5406	-0.561	-0.7569	0.4525	-0.7444	-0.8598	-1.0941	-0.3249	0.3097	-0.2453	-0.2338	0.5527	-0.021	-2.1405	1.3541	-0.7907	-0.1033	0.1831	-0.8311	0.6657	-0.1829	-0.5174	-0.1104	0.4377	-0.267	-0.1028	-0.2905	0.7834	-0.5929	-0.6915	-0.0842	0.6241	-0.6095	-1.3293	-0.1902	5.764	0.3317	-0.3091	0.9141	-0.1288	0.5803	0.2397	-0.1645	-0.6446	2.7415	-0.6876	-0.0327	1.4101	0.1459	-0.2696	-0.2356	0.0804	-0.434	0.6705	0.2233	0.8658	0.8643	0.172	0.1727	0.3155	-0.0103	0.5009	-0.2339	-0.134	-0.0906	-0.1715	0.4846	-0.6307	-1.7419	-1.1817	-0.116	-0.7381	-0.0865	0.996	0.9093	-0.0779	-1.5216	-0.776	0.0889	1.4475	0.9367	0.9688	-0.1825	-0.3543	-0.4597	0.1861	0.3581	-0.1728	1.4673	0.7952	-0.2629	0.2099	1.6809	1.0218	0.0294	0.3255	0.2103	-0.4759	0.1721	0.4495	-0.2513	0.1362	0.2076	-0.2286	0.1527	1.2913	0.7938	0.8819	-0.1036	-0.0501	0.0366	0.9272	0.0151	-0.0169	-0.5764	-2.6717	0.3136	1.0236	-0.1569	-0.9426	-0.9124	0.1281	-0.1443	0.1278	0.1964	-1.3453	0.0581	-0.5854	-0.2155	1.1485	0.4573	-0.548	-0.7118	-0.1194	-0.5277	-0.2205	-2.6054	0.4315	1.9085	0.0616	-0.9387	-0.0051	-1.4611	-0.0414	-0.6579	-0.8781	-0.0388	-5.4212	0.8493	-0.5768	0.6471	1.2398	1.6426	0.1974	0.56	-0.6435	-0.1575	2.2435	0.4481	-0.0631	-0.4494	0.1049	-0.6746	-0.6355	-0.0424	0.7268	0.147	0.251	1.1243	0.1199	0.5245	-0.3377	2.0973	-2.0461	-2.0236	0.4416	0.2116	-0.4906	-0.0758	0.4078	1.6228	0.3569	0.4542	-0.1111	0.0574	-0.5742	0.8363	-0.8738	-0.04	-0.1525	-1.5564	-0.3614	0.1054	0.3407	-0.2819	-0.2848	-0.6837	-0.0796	-0.5597	0.969	-0.5212	-0.4161	-0.0235	-0.0334	-0.5379	-2.1752	0.507	-0.2211	0.305	-0.5323	1.0053	-0.55	1.9224	0.0404	-0.2583	0.0525	-0.5909	-0.2081	0.3604	0.297	-0.091	0.2285	0.3847	-0.7446	-0.1552	0.5239	-0.5404	0.1983	-1.4589	-0.9835	0.7186	0.1579	0.0174	0.0743	0.4183	-0.4667	-0.0167	-0.1468	-2.0808	0.3337	1.5475	0.4192	0.1206	0.3864	0.3638	-0.886	-1.1931	1.4532	-1.912	0.4258	-2.6681	0.3706	-0.8514	-0.0203	0.7187	0.5655	0.6291	0.23	-7.7005	0.0943	-0.2764	0.0884	-0.3764	-1.5216	-0.8666	-0.346	0.5186	-0.4224	-0.0944	-0.0657	-0.056	0.4316	-0.1141	0.0951	0.0947	0.8793	-0.8948	-0.681	0.39	0.5433	-0.0361	-0.1204	-0.2479	-0.8015	-0.1169	-1.8797	0.6254	-0.768	0.363	0.6092	-0.9753	0.0353	-0.8996	3.7691	-0.7386	-0.4818	-0.6019	-0.2016	-0.256	-0.0704	-0.7835	0.3279	-1.6827	2.1232	-0.3483	0.8436	0.517	-0.5028	-0.1729	-0.5476	-0.2938	-0.1528	-0.0472	1.0292	-0.2712	-0.9063	0.7122	0.814	0.1907	-2.699	0.6883	-0.0815	-0.1666	0.8138	-0.7566	-4.1943	-0.4457	0.4097	-0.8628	0.3297	-0.5476	-0.1067	0.0694	0.0733	-1.6619	0.1641	-1.0147	-0.5408	0.2224	-1.7938	1.6307	-0.2603	-0.0598	0.2163	-0.1344	-0.3159	1.8463	0.1293	0.363	-0.4829	0.2023	-0.1568	0.1954	0.1975	-0.1176	0.5419	0.1058	-1.0861	-0.8978	0.094	-0.9484	0.4198	0.5842	0.216	-0.9565	-0.2123	-0.3471	0.0753	0.1472	-0.1203	-0.4922	0.0957	0.2884	0.2239	-0.1255	0.1203	-2.5219	-0.135	-0.2157	-0.4544	0.9514	0.1967	0.0199	-1.1688	0.0122	0.3485	-0.0804	-0.6989	-0.1205	0.152	0.0282	-0.0202	-0.8835	0.5286	0.121	0.2605	-0.7261	-0.7739	-0.1564	-0.721	0.1878	0.1286	0.0081	-0.1263	0.5965	4.2882	0.0887	-0.2371	0.0118	-0.0523	2.0812	-0.5587	-1.7447	-0.8397	-0.314	-0.8559	0.7803	0.4575	0.7021	0.2255	0.4326	-1.3799	-0.5139	0.5459	1.3236	-0.2159	-0.1575	-0.7223	0.1984	0.2319	-0.3922	0.2278	0.4824	-0.4893	0.6703	0.2108	-0.3262	-0.9151	-0.0156	-0.1164	2.2968	-0.1644	0.4374	-0.4846	-0.1256	1.3154	0.4026	-1.1049	0.4683	0.8746	-0.9827	-0.6094	-0.3923	0.049	0.1108	0.332	-0.0417	-0.3933	2.242	0.4893	-0.2128	0.2214	-0.6338	0.4405	-0.1803	-2.1021	1.4727	1.3611	-0.061	0.469	-0.0108	-3.8939	0.1524	-0.3286	3.3206	-1.1036	-0.7597	0.1802	-0.1828	0.779	0.8796	-0.1564	0.6164	0.8486	-0.4821	-1.5276	-0.0337	-1.5347	-0.7761	-0.0177	-1.4494	-1.3216	1.4477	-0.1006	-1.642	0.0962	2.0621	-0.1697	1.7456	2.3547	-0.3088	0.0972	1.6834	-1.0423	0.438	-0.2624	0.6996	0.2757	0.0154	1.5937	1.1445	0.89	-1.373	-0.0471	-0.4692	0.0531	-0.05	-0.2027	0.0273	-0.2971	-0.5121	-0.3661	0.3464	0.9841	0.8101	-0.1362	-4.7882	1.0742	-2.615	-0.7313	0.0675	-0.2769	-1.4071	-0.8992	-1.1934	-0.6772	-0.2968	-0.4078	0.5998	1.8151	0.9963	0.0589	0.3356	-2.1767
HC-3_Baseline	-3.7886	1.52725	3.08505	-0.2662	1.84345	-0.4018	2.48225	0.3996	3.43375	1.20795	1.54635	3.11	0.5215	-0.7233	1.83145	3.7366	1.639	-2.36565	-0.59785	4.304	-1.2261	-0.33475	2.4872	-0.84645	0.55625	-2.01135	-1.2098	0.45965	0.118	-0.6645	3.08365	0.2421	0.0351000000000002	0.2331	-0.10955	2.29055	0.8721	0.2197	-0.7331	-0.6021	1.54135	1.18655	-1.43475	0.3067	0.47785	1.2764	-0.1426	2.45805	0.0125	2.18935	0.5154	0.24845	0.58305	0.03735	0.7148	-0.76965	-0.1573	1.46975	0.4669	0.82615	-1.7241	0.083	1.84035	-0.8565	0.5548	0.9363	0.59805	-1.8738	4.8435	0.5206	1.1416	-0.38965	0.2006	0.42945	0.22885	-0.0950999999999997	-1.5551	2.38695	1.13085	0.20175	0.0766	0.4512	-0.3286	0.34475	1.42665	1.15415	0.51145	-0.73575	1.94775	-1.539	1.0413	1.4336	1.0335	0.27525	1.23235	0.92005	1.65145	0.51895	-0.44115	3.22095	0.77475	1.1871	-0.28695	0.8506	-0.05815	0.53325	1.62325	0.8822	0.417	0.2156	0.21065	0.2146	0.6749	0.7344	1.73225	0.2004	-0.81865	-0.1053	-0.3401	1.09655	-0.75715	0.43465	0.7931	0.5634	-0.12415	1.34855	0.43935	1.10605	0.19705	0.4256	0.32325	0.166	1.4808	-0.0251	2.32505	0.46675	0.5186	-0.7633	1.5989	0.79935	0.41735	0.69805	2.03015	-0.5157	-0.4547	0.7129	0.31285	0.3299	0.63675	0.158	-0.81545	0.21795	0.66065	2.79535	0.18485	-0.0002000000000001	3.17905	2.98745	1.01125	-0.31365	0.41265	0.4725	0.4918	0.0398500000000001	1.35005	0.0619999999999999	-2.3104	0.3735	2.7658	-0.0119500000000006	4.1682	0.29355	0.2134	0.31045	0.093	3.49065	0.2201	-0.82545	-0.53395	0.542	3.89515	-0.0897	0.1704	0.53585	0.0615500000000001	0.009	0.60695	0.1564	0.93935	0.35535	-1.68685	0.3877	0.45255	0.58665	-0.13925	-1.40915	1.58965	0.0138	1.44295	0.705	0.0676	0.0036999999999999	1.24755	0.813	-0.1766	0.29925	0.5004	0.6009	1.09225	0.4855	0.40295	-0.7215	-0.047	-1.98635	0.38765	0.99135	1.15775	0.30095	0.73895	0.6915	0.2127	-0.64555	0.74025	0.4476	0.9742	0.0139	-0.2676	0.9761	-0.05595	-0.1861	0.9046	1.1489	0.5545	0.0285	0.28635	0.02865	2.973	0.5603	0.8113	0.7846	1.03735	0.1409	0.46375	1.4172	-0.102	-1.33965	-0.21235	0.4552	1.95655	0.1953	0.36575	0.48525	0.77305	-1.8186	0.16155	3.3579	0.45685	0.8209	-0.8286	0.4472	-0.1525	0.40545	0.3684	0.26645	0.275	0.2991	-0.13825	0.35575	0.32955	0.17405	0.6893	0.37605	0.0106000000000001	0.3441	-0.34295	0.9473	0.6063	1.2269	-0.32	0.2334	-0.02455	1.90345	0.40185	1.17445	0.02195	0.51485	-0.38615	-0.11385	1.425	0.0434	1.41595	0.6922	-1.43815	-0.3451	-0.07285	-0.199	-0.44325	0.0351500000000002	0.1644	-0.0453	-0.14735	-0.8311	0.2407	-0.0164	-0.1469	0.9371	-0.05095	0.41715	-0.85505	0.62365	0.6537	0.421	0.23385	0.40835	0.2776	-0.184	0.72475	0.79355	0.10125	0.0614000000000001	0.3709	0.2985	-0.53915	0.05935	-0.0226	1.0627	0.25905	0.24015	0.0893499999999999	-1.17405	-0.03565	0.4223	0.1267	-0.0432	0.24585	0.30495	0.33745	-0.4123	-0.1147	-0.5855	0.6116	0.3858	0.4135	0.7602	0.66435	-0.27105	0.64285	0.33195	0.26975	0.6521	-0.10625	1.04345	0.3007	0.4354	0.8174	-0.1307	-0.2881	0.32565	0.03445	0.15995	0.19905	-0.0284	0.968	-0.04425	0.08875	0.65495	0.06885	0.009	-0.1042	0.3902	-0.49145	0.05655	0.0228	-0.13045	-0.19145	0.9453	0.44635	0.07525	-0.36675	-0.6995	-0.24005	-6.33775	-1.7099	0.2852	0.36895	0.08285	-0.3204	-0.19175	0.19795	0.07425	-0.24435	1.00835	-0.61865	0.68385	0.55015	-0.0793500000000001	-0.05725	0.7335	0.13285	0.2359	0.0316	1.95425	-0.84875	-1.5676	-0.29985	-0.49125	-0.22075	1.1701	-1.4579	-0.86875	-0.7062	0.24125	-0.01445	0.3654	0.7434	0.61365	0.73845	-0.7266	0.26255	-0.1161	-0.77445	-0.0328	-3.4619	0.6039	0.6638	0.38855	0.3184	0.19365	3.3929	0.9478	-0.70785	0.14835	0.90635	0.66665	0.21195	1.42455	0.30525	0.33195	-0.8772	-1.04045	0.49555	0.39755	-0.49505	-0.2156	0.9299	1.25415	0.9307	-0.14785	0.4417	0.60995	1.96445	-0.2834	-0.19785	1.15625	-0.15995	0.3253	1.5076	-0.5974	0.29465	0.24005	-0.2539	-0.08055	-1.29415	-0.7704	0.7387	0.4378	-1.1684	1.2781	0.0912499999999998	1.80775	-1.2275	-0.0105	0.4161	0.25745	0.90515	0.2566	0.0994500000000005	0.73595	0.48405	-0.30465	-0.12695	0.0599	-1.18095	0.0772	1.3162	0.11105	-0.721	-1.18855	0.1507	-0.8822	-0.1908	-0.4554	2.33575	1.38225	1.9061	0.61665	-0.75875	0.1366	0.6727	1.4073	1.27045	1.62095	2.2778	0.0949	0.3697	-0.10165	0.4495	3.88685	0.02065	-0.4854	0.03645	-0.54865	0.83835	-0.0550499999999999	-0.66205	0.0121000000000002	-0.2557	1.32775	-1.19205	-0.7679	-0.17785	0.3953	-2.1611	0.47585	0.2979	0.9683	-0.4134	2.26575	-0.19305	-0.18165	1.62425	1.31225	-0.5268	-0.3925	-0.1795	1.02415	1.38695	1.0847	0.7775	0.3508	0.0058	-7.17695	2.615	0.6187	-0.51745	2.2205	0.08325	-0.20425	-0.1457	-0.86945	1.46755	0.1581	-0.47035	0.0274	0.3807	-0.3127	-1.14115	-0.86365	-0.50615	0.036	-0.2189	1.73825	-0.0093999999999999	0.71195	0.0275	0.0121	-0.1876	0.0572	0.58645	0.2324	-0.2519	0.23705	0.3394	2.9883	-0.33965	2.2637	0.82825	0.44165	-1.28275	0.52085	-0.79805	-0.6722	0.01075	0.49825	-0.49795	0.31585	-1.1039	-0.7379	1.8021	1.7068	-1.35025	2.6611	0.324	-0.5303	-0.5521	-0.1396	0.26515	0.30045	-0.3821	0.28335	-0.0603	-0.1677	0.77835	0.28455	-0.5235	0.28975	-0.6385	0.1508	-0.86565	0.11095	-0.2299	0.0972	-0.01235	-0.6312	0.46215	-0.5143	-0.90315	0.22555	-2.1987	-0.98935	-0.229	-0.21075	-1.28955	0.41185	-1.03135	-0.2498	-1.0364	0.1878	2.48575	0.7871	0.7154	0.4689	0.12735	-0.35645	-0.2007	0.25055	-0.3991	0.49705	0.18005	0.52015	-0.30035	-0.162	-0.5436	0.0112	-1.3257	1.1672	0.0185	-1.69815	0.1039	-0.1486	-0.55395	-0.6047	-0.2574	-0.0185	2.23605	-0.537	-0.51365	0.1527	2.9041	0.0329999999999999	-0.25665	0.2363	0.23255	-0.0624	0.8565	-0.6108	-0.6415	0.07025	0.8786	-0.2059	0.88305	0.51	-0.1482	0.27245	1.67995	0.3525	2.77445	-0.8769	-0.417	-0.5463	-0.1227	-0.41105	0.0781	-0.3221	-0.615	-0.39825	-0.38885	-0.94425	-0.45295	2.03775	-0.34605	0.4777	0.11295	0.3264	0.06675	0.0106	-0.31565	-0.1228	-0.41345	1.2726	-0.0315500000000001	-0.3936	-0.2274	0.72325	0.0305	1.1592	-0.27815	0.72965	3.7218	0.9848	-0.9506	-0.19925	0.9757	-0.3707	-0.0039	-0.3454	0.16085	-0.9844	0.61345	-2.3396	0.14425	-0.3346	0.8441	0.0290000000000001	0.29445	-2.24175	2.4148	-0.5818	-0.5949	-0.3335	-0.41215	-0.74715	0.23775	-0.2757	-0.324	1.7138	-0.00945	0.5767	-0.84125	-0.48155	0.36135	0.37875	0.219	-0.462000000000001	-0.1121	-0.0168	-0.27535	0.01065	0.0388	-0.19345	0.0065999999999999	-0.8665	1.5991	-1.31455	-0.3892	0.05105	0.7822	-0.74095	0.15725	-0.01825	0.79245	0.4822	-1.56505	-0.6936	-0.7648	0.54755	0.76435	0.2341	0.12685	0.22235	-0.83485	1.64585	0.4476	0.55355	0.48495	-0.1681	0.9703	0.1491	1.0491	-1.45115	0.305	-0.23725	1.51605	1.1853	0.3866	-0.69805	-1.57125	-0.4263	0.2624	-0.12425	1.64335	1.04345	0.41235	-0.66635	0.0057500000000001	-0.18375	4.53975	0.2617	0.55685	-0.69175	0.4135	0.88775	0.2819	0.44445	0.2375	0.39675	0.8237	0.1801	0.0040999999999999	-1.18805	0.6758	-1.9672	-0.8902	1.6751	0.2458	0.29865	1.1945	0.36335	0.67355	1.3178	0.0886499999999999	1.878	0.4411	0.15125	-0.71105	-0.21985	1.34895	0.0091499999999999	-2.01665	0.5114	0.198	1.22255	-0.59185	-0.8616	-0.54095	1.1605	-0.36845	0.36305	1.63125	-1.1247	0.67325	1.90715	-0.238	0.1856	0.4409	4.0485	-0.5902	0.28975	1.68145	-0.4884	-1.51395	0.04605	0.22825	1.2034	-0.35775	1.69255	-0.62885	0.34765	0.1698	0.6708	-0.3467	-3.702	0.2661	0.98865	0.4593	0.14815	-0.52475	-1.0867	1.7072	0.02405	1.6807	-0.24895	2.3847	0.0516	0.6163	0.0269999999999999	1.13565	0.2335	0.2622	-0.4047	0.1583	2.47645	0.17275	-0.469	-1.33245	-0.6485	0.66705	-0.313	0.28495	0.21285	0.06395	0.70225	-0.94805	-0.1441	2.60725	1.0241	1.0913	-0.3935	-0.1705	0.2516	1.2907	0.1958	0.96765	2.1668	-0.80675	1.6404	-0.00035	0.4786	-1.06315	-0.65575	0.0596499999999999	-0.0214	0.37225	0.24435	-0.25115	-1.149	-0.9884	0.80535	-0.0992	-1.0895	0.87345	-1.18535	-0.8273	0.0934	0.65525	-0.91805	0.45145	0.4213	0.23305	-0.6009	-1.10805	1.48455	0.32135	0.3457	-0.41895	0.0395	2.52505	-1.08755	-0.87685	-0.7983	0.5574	0.2423	-0.10265	0.88565	0.12695	0.95035	0.1255	0.0454499999999999	-1.05895	0.6718	-0.3489	0.337	0.15345	-0.0991	0.6269	-0.0151499999999999	0.1202	-0.64825	1.6308	0.3116	-0.3833	1.31925	-0.2143	0.04025	-0.1717	1.6246	0.0549	0.6124	0.4279	0.41405	-0.0316499999999999	-0.0086	-0.4592	-0.3014	2.91815	-0.26625	-0.48265	0.9898	-0.0259499999999999	0.12385	0.3101	0.3896	0.0417	-0.30935	0.54445	-0.18005	-0.66465	-0.01675	-0.35635	0.22265	0.08985	0.09135	-0.29055	0.27075	-0.76715	0.33805	-0.15935	-0.7905	0.61025	-0.26105	0.32305	0.0030999999999999	-0.3445	0.18245	1.2938	0.165	-0.0608500000000001	-0.1714	-0.18085	0.5297	2.0284	0.1305	0.37375	0.0487999999999999	-0.2846	0.2137	0.9602	0.8446	-0.87845	-0.39535	0.8501	0.9701	-0.06145	-0.06115	-0.295	-0.69875	-1.3328	-0.56755	0.0779	0.8834	-0.19055	0.337	0.32805	0.36255	0.1003	-0.9093	-0.5609	-0.05345	0.51455	-0.21365	-0.07215	-0.15565	0.94825	-0.47935	0.0887500000000001	-0.28385	-0.76805	0.2529	-0.25695	-0.52405	0.07	0.02055	0.3926	-0.2481	0.1181	0.02665	0.37445	-0.4106	0.1183	0.2158	0.0351	-0.29975	-3.5257	0.20605	-0.02315	-0.2214	0.70315	0.46515	-0.3973	-0.31565	-0.2333	-0.77165	-0.1516	0.1296	0.41995	-0.7905	-0.44865	-0.729	0.2095	1.4235	-0.1007	-0.24305	0.1374	1.87215	0.1579	-0.31235	-0.13095	-0.51725	-0.7244	-0.05665	-0.0399	0.64835	0.4533	0.988	0.15695	-0.26415	-0.3581	-0.91635	-0.2794	0.54915	0.164	-0.33095	0.01945	0.47355	-0.4581	-0.38145	-0.0716	0.18575	-0.2804	0.1841	0.0897	-0.1952	0.07895	0.2364	-0.07185	-0.91375	-4.1136	-0.13615	-0.3501	0.0329	0.16785	-0.713	0.5294	0.0604	0.04165	-0.319	-0.395	-0.4501	-1.62255	0.62275	-0.1707	-0.01575	0.72645	1.1256	-0.1027	-0.39535	-0.0761999999999998	0.8259	-1.22965	-0.2718	0.71415	0.8516	0.31095	1.29005	0.40085	-0.12065	1.3966	0.4411	0.20505	-0.56385	0.4504	-0.63395	0.7336	-1.68135	0.22475	0.3663	-0.05835	1.4387	-2.60585	-0.6598	-0.7353	0.3475	1.32645	-0.12225	1.68435	-1.181	0.1894	-0.4176	-0.34755	-0.20375	-0.59855	0.63315	0.2134	-0.091	-0.01265	0.21285	-0.10135	0.88635	-0.2599	-0.8074	0.7968	0.1052	0.5791	-0.58405	0.2112	0.303	-0.95945	1.8093	-0.50495	-3.76455	1.65635	-1.01055	0.15005	-0.18425	2.69715	0.0081	0.03865	-1.01235	-0.849	-0.49725	-0.60055	-0.29825	-0.1808	-0.0910000000000001	-2.7138	-0.1044	0.54845	0.3728	0.58525	0.5386	-0.7212	0.3114	-1.1747	0.3487	0.38685	0.3316	0.5278	-0.0659999999999998	0.7226	0.75945	-0.3583	0.4795	0.4779	-1.7477	-0.5723	-1.1107	1.9124	1.4969	0.55815	-0.18235	0.8018	0.2772	0.87985	1.30125	0.0051499999999999	-0.87225	3.28725	-1.58515	-0.38535	-0.32045	-0.8505	0.54875	0.24765	-0.05485	0.2367	0.39685	-0.08555	-1.0274	0.54095	-0.3076	0.1105	1.6429	-0.11685	0.33995	0.6652	-0.437	-0.5894	0.63785	-0.0802	0.9233	0.9876	0.0965500000000001	-1.976	1.9424	-0.1144	0.27165	1.1579	-1.30795	-0.1636	-0.03965	0.29885	-0.03605	1.9265	0.0609	1.72055	1.04375	0.0944	-0.99465	-0.4013	0.32225	-0.74785	-0.13965	-0.18325	0.56855	-0.1581	-1.2499	-0.37005	1.32825	2.0212	-0.32945	0.3294	0.02635	0.68215	-0.05355	0.4714	1.024	1.26185	0.3558	0.3203	-1.0332	-0.41335	0.847	0.0426500000000001	-0.38625	-0.4787	-1.06015	-0.8503	0.5452	0.2177	-1.6838	0.26475	-0.0151499999999999	0.30835	-4.4098	-0.2854	0.9343	0.315	0.0934	-3.43975	-0.4475	-0.56675	0.0547	-0.48515	1.7687	0.21565	0.50135	0.2158	4.3354	-1.46	0.9868	0.43225	-0.1458	-1.6024	0.72385	0.09615	-2.9144	-0.0851	-0.7723	-0.87945	1.3163	-0.09865	-0.45415	-1.33775	-0.19965	0.0497999999999998	0.18535	-0.6882	2.0478	-1.97655	-0.3521	-0.9243	-0.49015	0.18135	-0.16445	-1.06945	-0.59405	0.304	-0.5992	-0.9948	-0.19695	1.85625	0.2893	-1.32655	0.2068	-0.4978	-0.9406	-0.47955	0.4406	0.35875	0.02205	0.47765	-1.24505	-0.9802	0.0716	-0.54005	0.5563	1.74585	-0.34175	-0.1673	-0.7259	0.06425	-0.1868	1.3293	0.19085	0.1	0.0831500000000001	-0.2294	0.81015	-0.4761	0.1573	-0.64855	-1.0864	-2.0463	-2.0716	0.6608	-0.57395	-0.8195	-0.22695	-0.4401	-0.581700000000001	0.45645	-0.53645	0.4181	0.89965	0.614	-1.2129	-3.5722	-0.24285	1.1505	0.41505	-0.35275	0.36855	-0.9936	-0.09285	-0.32855	1.2964	0.08945	1.48935	-0.0131	-0.3591	-1.3421	-0.53315	-1.19095	0.2637	0.3525	2.62005	-0.1552	-0.0337	0.0878	-0.3823	-0.0505	0.1961	0.09655	-0.59705	0.15755	0.3177	0.17965	0.2351	-0.4352	-0.27685	-0.18625	1.80655	0.0524	-0.46325	-0.19575	-0.6582	2.5175	-0.3571	-0.73215	-0.3379	0.2054	-2.27765	0.5215	0.0183000000000002	-0.46435	-0.27995	-1.46875	-0.0761	0.3087	0.72285	-0.31395	2.99225	0.4159	0.9911	-0.1077	-0.2279	0.17785	-0.07385	-0.21195	0.3972	0.5027	0.63875	0.0143	-0.5216	-0.1801	0.4882	-0.421	-0.004	0.5353	1.6584	-0.5328	1.2822	0.0422	1.1504	-0.7545	0.2536	-0.2772	-0.1433	-0.4649	1.1075	0.6026	0.7489	1.3812	1.8673	-0.2511	-1.2434	-0.289	-0.1512	-0.435	0.0719	1.2035	-0.033	0.4913	4.2784	0.6974	-0.6455	0.7715	-0.4563	-0.5742	-0.0905	0.4183	0.1933	-0.2672	-1.3201	0.6293	0.539	-1.2362	-0.7253	-0.2577	-0.1237	0.7194	0.267	0.3076	-0.1932	-0.1992	-0.7405	0.2756	1.3933	0.6218	1.1606	0.7668	-0.7829	2.5053	2.9272	-0.4285	-0.4528	1.5352	0.5837	0.0863	0.3788	0.1196	-1.0856	-0.0361	-0.0597	0.8929	1.6973	-0.6353	1.5818	-1.2689	0.0536	-0.4968	-0.4484	0.5941	-0.5644	-0.1185	1.6222	-0.9653	0.4391	0.1098	0.7046	-0.6967	0.872	-0.5989	-0.333	-0.6711	-0.8431	-0.1482	0.1603	-0.6225	-0.5899	0.1221	1.5794	-0.2355	0.8651	0.0619	0.3273	1.6329	0.6761	1.1549	-0.7485	0.0197	-0.6369	1.2367	-0.4357	-0.2467	0.6991	0.3291	-0.9468	-0.233	-1.6085	0.2755	0.5676	-0.267	0.5355	-1.6864	0.7125	0.8522	0.7703	-0.805	0.0385	0.863	-0.0256	-0.7032	0.1817	-0.5662	-0.2389	1.2205	0.7533	0.9242	-0.0065	1.7379	0.3674	-0.2329	0.2765	-1.6083	0.387	0.6149	-2.47	0.5469	0.1278	-0.1104	-1.0919	-1.5364	2.1268	0.8197	0.5735	-0.9579	-1.9808	0.6716	-1.1051	0.1274	-1.7851	0.0356	0.0161	-0.585	2.1134	2.1514	0.4025	-0.5802	-1.3284	-0.2375	1.2022	-0.1912	0.4766	-0.8235	-0.1571	0.1308	2.1994	-0.2667	0.9043	-0.2658	0.0334	-1.765	-0.2082	-1.1958	-0.1702	-0.0551	0.2437	-0.5251	0.3607	-0.1933	0.6431	1.7994	1.7115	-0.2566	-1.3244	-0.2129	1.0091	0.3999	0.3693	0.3219	0.8596	0.505	-2.1166	0.5989	1.5489	-0.2797	-2.3059	0.4365	2.2273	0.2407	0.8553	-0.245	0.498	0.1581	-0.125	-1.355	0.6061	0.4896	0.4856	1.3907	-0.425	-0.0682	-0.5747	1.3488	1.0353	1.2477	0.4293	1.1997	0.4744	1.458	-2.1997	0.0867	-0.5355	-0.8074	-0.4753	-1.434	0.5665	-0.2904	-1.6213	-0.6594	0.7394	-0.0688	0.5316	0.2703	-1.7859	1.3509	0.4128	-2.7659	0.8808	-0.6331	-0.5316	1.1837	-1.1094	0.3879	-0.3741	-0.0837	0.1176	-1.1587	0.7537	0.0732	-1.1103	0.4794	-2.1964	-0.5279	0.1428	0.3507	1.3321	0.2029	0.0432	0.3121	0.5278	-5.1022	0.1707	-0.137	-0.1594	-0.1924	2.2789	0.2443	-0.2167	-0.2758	1.901	-1.4205	-0.6526	-0.7974	-0.876	-0.3755	1.948	0.0284	-0.6232	-0.4074	0.2141	0.108	-1.062	0.7022	0.73	-1.8353	-0.7567	-0.0389	-0.1478	-0.1213	-0.0409	0.4254	-0.9311	-1.5813	0.558	2.3171	1.473	-0.5587	0.5074	-0.0969	-0.1767	0.3231	0.2116	1.264	0.5728	-1.6858	0.2826	0.4745	-0.143	-0.8861	0.6056	-0.5616	-1.8718	0.1032	-0.0328	0.1541	-1.7438	0.2368	0.1933	0.4823	0.977	2.7837	0.5369	0.6932	-0.1366	-0.111	-0.2601	-2.3025	-1.7687	0.07	-0.3501	0.2791	-0.5584	-0.4894	-0.0266	-0.0192	0.3038	-0.6152	0.9672	0.9357	0.4434	1.215	-0.2338	0.0256	0.2747	0.1367	0.523	0.5215	0.8596	0.2983	0.1449	0.3059	-0.338	0.537	0.1156	-0.0528	0.2071	-0.061	-0.3237	-0.3494	-0.4232	-0.9436	0.6172	-1.3382	0.9276	0.0989	1.1606	0.1449	-0.1993	0.3314	0.2152	0.3487	-1.4105	0.2798	-0.042	-1.0779	-0.0437	0.0933	-0.0397	-0.2655	-0.6099	0.074	0.484	-0.1778	0.299	-0.024	2.9612	0.9896	-0.5277	-0.0085	0.3594	-0.0885	0.5454	0.0857	-0.1472	-1.072	0.102	-0.3939	0.4676	-0.0498	2.1465	-1.0587	0.1167	0.467	-0.3439	2.8385	0.3905	-0.8029	-2.375	-1.0165	-1.036	-2.0994	0.5992	-0.5842	0.3675	0.0862	0.29	0.7467	0.7186	0.1434	0.2038	1.1003	0.6837	-0.3811	-0.9818	-0.1297	-1.1868	-0.4979	-0.0518	0.5938	-0.0993	0.4024	-0.6412	0.8095	0.1114	2.6657	-1.8654	-0.1015	-0.5275	1.8327	-0.1774	-0.6943	0.9318	-1.724	0.0456	2.1898	0.5546	0.0294	0.2656	-1.3004	-0.4304	-1.2121	-0.3248	0.6525	0.4458	-0.9635	0.2194	0.8682	-0.0697	0.3626	1.7779	-7.689	0.2538	0.0721	-1.0614	0.3598	-0.9161	1.0273	-0.1512	-0.2556	-0.219	1.4112	0.1486	-1.0197	-0.2785	-7.348	0.0621	-0.2261	-0.3421	0.3767	2.7472	-0.387	0.4692	0.1775	0.6801	-2.6671	0.3056	-0.1418	-0.298	-0.8409	-0.209	0.1899	0.184	1.2881	0.7025	-1.313	1.7522	0.1489	-0.5082	0.9092	-1.4405	-0.1364	0.4997	-0.0836	1.095	-0.716	0.1228	0.1257	-0.2745	0.1438	-0.6286	-0.8871	-0.3404	0.1069	-0.21	1.3215	-0.1874	0.7737	0.0959	-0.0098	0.0688	0.7961	0.0305	0.63	0.307	-0.1687	-0.0178	2.059	-0.3133	-2.3998	0.7167	0.0491	-0.1401	0.9207	-0.755	0.2674	-0.1654	0.5628	-3.9697	2.105	0.6017	-0.9292	0.2832	0.364	-2.3423	-1.2358	-1.1669	-0.6474	-0.7334	-0.2865	0.5896	0.9928	0.2217	-0.2812	-2.5174	0.1945	-0.5724	2.027	2.4499	0.116	0.1822	0.413	0.0504	-1.0965	-0.5393	0.7677	-0.5824	-0.6576	-0.7343	-0.3391	-2.5244	-0.1882	-0.4602	0.2253	-0.4704	-0.2131	-0.087	-0.0366	-0.094	-0.0025	0.0462	-1.7296	0.0159	-0.2302	0.7306	0.1075	0.2129	0.0637	-0.3446	-0.0564	0.8184	0.1728	-0.0153	1.0985	1.5868	0.5504	1.144	0.3329	0.3932	-0.2602	0.4334	2.1038	-0.2307	-0.3365	0.1542	0.4387	-0.3291	-0.0675	0.5358	-0.5613	-0.0841	0.5936	-1.4774	0.1806	-0.4615	1.1063	0.3477	-1.2016	0.5594	0.1691	0.6361	-0.5151	1.5367	-2.1572	-0.2958	-0.4079	-0.2386	-0.5246	0.2308	-0.2052	-0.2713	-0.3698	0.5979	0.655	0.6881	0.1802	-0.1159	0.5392	0.7455	0.1679	-0.1157	-0.015	-0.3647	-0.0366	-4.2185	-0.0263	-0.1265	-1.4092	-0.2421	0.133	-0.0102	0.6688	-0.3713	0.1319	0.4808	-0.3992	0.4916	-0.0686	-0.2648	-0.1749	0.2331	-0.074	-0.1994	-0.7992	0.435	-0.038	-1.0456	-0.1404	-0.3969	0.049	-0.1957	-0.1599	0.2609	0.3411	-0.2303	0.0669	-0.0802	-0.2236	0.1026	-0.0637	-0.3448	0.8529	0.238	-0.7737	1.8364	-0.591	-0.11	-0.1594	0.4209	0.6138	-0.3341	-0.7488	-0.3505	-0.2469	0.5964	0.8357	0.1752	-1.8529	-0.3972	-0.7733	-1.4521	-0.8882	0.3912	-0.2943	-0.1364	-0.0158	0.2116	-0.2152	-0.2881	-0.3355	-0.2122	0.5165	-2.9812	-0.1591	-0.4599	-0.1971	-0.0804	0.0402	0.1813	-0.1322	-0.0783	-0.0782	0.0573	0.501	-0.2708	0.1806	-0.1613	2.9307	0.9281	0.3852	-1.9231	1.8216	0.4388	-0.4032	0.0155	0.1155	0.5797	-0.9917	0.0469	-0.1768	0.4766	3.8627	0.4671	-0.962	-2.1356	1.4092	-0.1349	0.2963	0.2114	0.5096	0.4143	0.9544	-0.4863	0.408	0.0688	-0.3741	1.4501	0.0015	-4.4764	-0.4685	-0.1264	0.0108	-0.8685	-0.0231	-0.2567	0.0926	2.7254	-1.4237	0.0453	1.2645	-0.3515	0.079	0.0747	-0.117	0.2746	1.5286	-0.3286	0.2594	-0.0594	0.915	1.1166	0.7234	1.6282	0.1577	0.0644	0.5985	-1.7157	0.2293	-0.5878	0.5454	0.514	-0.1021	1.2857	2.1947	-0.0697	-0.0161	0.2147	-0.0857	0.5801	0.7687	-0.0789	0.3236	0.4005	-0.0645	-0.2275	0.1368	-0.4335	0.1773	0.7632	-0.4453	-1.0297	0.2398	0.2898	-1.125	-0.1289	-0.469	0.5268	-0.4718	-0.1699	0.1425	2.8564	-0.2068	1.1484	1.2204	0.87	-0.269	0.1897	1.3428	3.8104	-0.6903	0.1075	1.7548	-1.3421	0.0017	-0.9032	-1.1759	1.2979	0.1647	0.171	0.5195	0.3751	1.2031	-0.3126	-2.6372	0.9299	-0.1172	-0.1743	-0.694	0.422	1.5678	-0.6976	0.383	0.3157	-0.8073	-0.3769	-0.0945	-1.3299	0.4932	3.0575	0.5533	-0.1021	1.0477	-0.1201	-0.1274	-0.3803	0.6232	0.2206	0.0931	-0.6028	-0.101	1.6996	-0.2728	-0.3813	-0.1411	0.2804	-0.5647	-0.6971	1.2016	0.6622	-1.6913	-0.288	1.1896	1.0776	-0.1643	1.8648	1.0438	-1.1952	0.3922	0.1382	0.8936	-0.0924	-0.277	1.3451	-0.9269	0.4111	-0.2099	-0.3661	0.475	1.6629	-1.5911	-0.8011	1.2557	0.0188	0.4497	1.9879	-0.1227	-0.7181	-0.2809	0.2682	0.5582	1.8601	0.3843	0.031	-0.0729	0.3329	-1.356	-0.9047	0.3215	0.9268	0.2789	-0.341	0.0405	-0.301	-0.5354	-0.6535	0.8341	0.1046	0.2863	0.6085	0.5508	1.5428	4.5537	0.2154	-0.4978	0.9646	0.6331	0.5219	0.4529	1.8524	0.0187	0.1106	-0.4994	-0.6349	0.0159	0.425	1.4246	-1.1324	0.5476	-0.2571	1.4459	-0.5974	0.9278	0.4248	0.7578	0.45	0.3227	0.1553	0.2391	0.7721	0.089	0.158	-0.3235	0.46	-0.7206	0.897	1.1253	0.3301	-0.5126	-0.7539	0.2868	0.9354	0.5064	3.8476	0.4702	1.4918	1.0844	0.6975	0.4841	-0.6537	0.5607	-0.2769	0.5135	2.1893	1.4454	0.0795	2.6033	-1.1567	-0.0757	-0.7483	-0.1175	0.6391	-0.041	0.6832	0.8915	-0.1364	0.412	0.4529	2.4501	1.1363	0.6498	0.545	0.5304	0.1712	0.0921	0.9296	-0.1307	1.6714	0.9444	0.1905	0.9442	1.8963	0.66	-0.1895	2.5688	-0.0076	0.2286	-0.1391	0.398	-0.1527	-0.4496	1.0025	0.3759	0.3829	0.4617	0.7097	0.2397	-0.1478	0.8118	0.2996	-0.2103	-0.0771	0.0462	-0.8329	0.0976	1.1884	0.3526	0.6419	0.1634	-0.5765	-0.035	-0.2582	0.1147	0.2924	-0.6057	0.6765	-0.3673	0.9672	0.4757	0.7258	-0.1322	-0.4911	-0.3292	-0.0744	-0.0516	-2.9862	0.4687	1.718	-0.0409	0.2812	0.1516	0.9245	1.3131	-0.3986	-0.4115	-0.7691	-4.4616	0.3318	-0.3748	0.2775	0.1945	1.1141	0.3143	0.5129	-0.5312	0.1869	1.9007	0.1535	-0.396	0.2224	0.3362	-0.5564	-0.7315	0.9256	0.5885	0.0467	0.4457	-0.5175	0.793	-0.3335	0.0015	3.0213	-0.0357	0.5168	0.5463	0.9344	-0.8552	1.4824	0.2252	-0.1914	0.6803	-0.2593	-0.0967	0.2456	-0.715	0.2547	-0.4473	0.3543	0.1452	-0.0295	-0.976	0.2461	1.8074	0.2403	1.2136	1.6428	1.5919	1.3776	-0.2845	0.7666	-0.4239	0.5711	0.3602	-0.5591	-3.0157	-1.5115	0.7044	1.1721	-0.0907	0.3909	-0.5537	0.6623	-0.8502	-0.6741	-0.1454	0.8604	-1.0269	-0.0644	-0.1966	0.399	0.5861	0.0403	-0.3489	0.7942	0.1901	2.5934	0.0767	0.6677	0.7005	0.8204	0.8666	0.352	-0.3293	0.2535	0.093	0.0019	-0.2577	0.0015	-0.1004	2.3287	0.1928	1.7912	0.3679	1.4178	0.8856	0.6899	0.1947	0.3529	3.1111	-1.3877	0.2352	-0.101	-0.3075	1.4697	-1.9188	1.2773	0.5767	-0.0845	1.3169	0.0777	0.542	2.221	1.7935	-0.0442	0.9556	-0.0061	0.4225	0.2369	-0.3787	1.7873	1.8544	0.4559	-0.3059	0.4729	-0.3237	-0.9369	1.6797	2.0966	0.1014	-0.133	0.2759	-0.4837	-0.395	0.4492	-2.4706	0.6895	-0.111	-0.0723	-0.1136	-0.4851	0.2376	0.1538	-0.6114	-1.0274	0.5074	-0.2643	-0.0052	-0.2596	0.0154	1.5522	-0.4115	-1.717	0.1723	0.747	0.5932	-1.3326	-0.3075	0.2112	-0.7353	-0.113	0.1052	0.362	1.3449	-0.8057	-0.4261	-0.7614	0.7866	2.1418	-1.9324	0.9264	-0.7765	-0.3349	0.7039	0.9904	-2.5337	-0.7325	-0.0002	0.3401	-0.03	0.7111	0.046	0.1821	0.2136	-0.6358	0.7269	-0.6373	0.8314	0.7816	0.0766	0.3554	0.1744	3.2544	0.9103	0.4407	0.3099	1.0353	0.8402	0.0192	1.3576	1.338	3.4746	-2.1519	-0.2465	0.4194	0.1167	0.2116	2.2645	0.5694	0.7405	0.2918	0.444	1.5138	0.1962	-1.8607	0.1804	0.3715	0.2737	1.1011	0.3587	-0.7393	0.0836	0.6794	0.4097	1.0046	0.3266	-2.1748	0.7578	-0.3816	1.2159	1.4081	-0.9714	-0.3856	-1.1259	-0.4208	1.9139	0.8362	2.2676	1.5113	-0.3456	0.2978	0.1805	0.2468	1.1144	0.3455	1.4777	-1.7849	-1.0936	-0.3379	-0.248	0.2755	0.3282	-0.4093	0.2731	2.2228	1.0837	0.5389	-0.457	-0.2103	0.0168	-0.1285	-0.9036	-1.7462	-0.3158	0.3605	0.3166	0.2155	0.314	-0.6907	0.6028	0.7534	-0.3691	-0.1793	0.2951	1.5347	0.1049	0.1622	-0.0846	0.1536	0.6754	0.7046	-0.2997	-0.046	-0.6178	1.2888	0.3377	-1.2796	-0.8079	0.06	0.6016	1.8938	0.9163	0.2006	-0.5624	1.891	0.8236	0.8972	-0.0871	0.5488	-2.5442	-0.1565	-0.2464	0.1832	-0.936	2.8421	-0.1838	-0.1568	-0.4551	2.2959	-0.6652	-0.0625	-0.2007	-0.3968	-0.0356	1.0121	-1.0777	0.5621	1.6308	-0.1796	-0.1645	-0.5736	0.0025	2.4059	0.3304	3.3985	-1.1399	-0.4563	0.344	-0.4174	0.0705	0.7919	0.4965	0.8621	0.3314	0.4824	-1.2236	0.9828	-0.7904	-1.526	-0.0315	0.3344	-1.914	1.445	1.1327	-0.8121	-0.1343	-0.237	-0.647	1.5391	2.039	0.7797	0.3683	2.2361	-0.9369	0.8215	0.712	1.1261	1.1195	0.5855	4.1705	-5.4943	0.9156	1.5707	0.163	-0.8213	0.2138	0.725	0.1677	-1.8322	-0.7291	-0.5839	-0.7143	-0.8523	0.4484	1.3253	-0.6544	-4.7405	1.4554	-1.7413	0.8021	0.9129	0.7942	-1.0413	0.6268	-0.2349	2.2385	-1.2225	-0.0543	0.3167	2.6429	-0.0752	0.4002	0.6627	-1.6484
HC-3_Baseline_2	2.6838	-3.79795	3.40565	-1.2573	1.26855	0.6229	3.75385	0.4729	2.49045	1.22625	1.96355	2.6012	-0.0133	-0.1196	-2.49375	0.9866	1.205	-0.80665	-0.15755	3.778	-2.1304	-0.66325	2.0101	-1.18605	-0.51505	-1.93975	-0.1653	0.23125	0.188	-0.8702	3.11495	0.359	0.2183	0.6917	-0.35945	1.85255	0.5975	0.1653	-0.6047	-0.2698	1.36665	-0.37975	-0.53115	0.6594	0.42265	0.4174	-0.4482	1.70715	-0.4026	2.05165	0.3494	-0.17625	0.53265	0.12985	0.8196	-0.73465	-0.2184	1.32705	0.3798	0.88665	-2.0165	0.5855	1.98285	-1.0951	0.5203	0.9393	0.40705	-1.8651	4.693	-0.0849	0.7473	-1.03715	-0.0866000000000001	0.17035	-0.85875	0.1259	-1.9975	2.21155	0.86835	-0.53825	-0.3734	0.5111	-0.1935	0.30495	0.82335	1.07445	0.08795	-0.74235	1.54535	-1.6651	0.7533	0.7444	0.7489	-0.23745	1.16275	0.64715	0.92925	0.39655	-0.59055	3.13945	0.10075	0.4778	-0.46105	0.6688	-0.22925	0.50105	1.38175	0.8826	0.2601	0.1328	0.11535	0.0916	0.5341	0.7239	1.57305	-0.0854	-1.04205	-0.16	-0.3141	0.65545	-0.77545	0.09705	0.6061	0.2793	-0.22355	1.28305	0.32365	0.56385	-0.12085	0.1714	-0.17735	0.0367	1.2399	0.0505	1.30445	0.29925	0.3188	-0.8532	1.3501	0.55015	0.05625	0.58995	1.75745	-0.5973	-0.4743	0.5453	0.15355	0.2232	0.63625	-0.4606	-0.79815	0.0416500000000001	0.46325	2.46995	0.01145	0.0543999999999999	2.67365	2.44085	0.86075	-0.50565	0.35715	0.1235	0.3466	0.0437500000000001	1.13325	-0.1055	-2.2632	-0.3389	2.0823	-0.0454500000000007	3.9241	0.18995	0.1113	0.0907499999999999	0.122	3.24965	0.286	-0.55215	-0.81915	0.3444	3.25485	-0.3758	-0.0828	0.46365	-0.37845	0.0987	0.59535	0.2523	1.09075	-0.0051499999999999	-1.68065	0.3853	0.54575	0.48875	-0.12305	-0.83895	1.54995	-0.4306	1.37085	0.4627	0.0978	-0.0985000000000001	1.28575	0.6778	-0.1754	0.16895	-0.5184	0.5172	0.93085	0.4225	0.40545	-0.6674	-0.1693	-2.11085	0.30105	1.02545	1.18125	0.29145	0.67075	0.7028	0.2969	-1.25315	0.75585	0.4291	1.0803	-0.0357000000000001	-0.2925	0.8446	-0.10435	-0.1782	0.9651	1.0971	0.3492	0.1313	0.19745	-0.05995	2.4019	0.5433	0.7669	0.8788	0.98265	-0.0361	0.40255	1.377	-0.2105	-1.36025	-0.16405	0.3575	1.86005	0.1491	0.31775	0.50365	0.36535	0.0911000000000001	0.09515	3.0959	0.54765	0.6939	-0.8405	0.2552	-0.5494	0.29325	0.3199	0.20455	0.2381	0.1986	-0.00885	0.34705	0.30975	0.21425	0.6121	0.39885	-0.2247	0.2307	-0.28535	0.7795	0.5405	1.175	-0.4285	0.1812	-0.02115	1.83165	0.30745	1.20505	-0.25195	0.55545	-0.61645	-0.19765	1.4591	0.0836	1.27835	0.6634	-1.81965	0.0154	0.12355	0.069	-0.04015	0.29495	0.3994	0.01	0.16225	-0.8428	0.5508	0.2264	0.2017	0.2162	0.21205	0.53475	-0.66215	0.64185	0.8336	0.5943	0.32595	0.44415	0.4408	0.0524	0.86465	-0.46785	0.00895	0.1377	0.6155	0.4136	-0.44945	-0.00175	0.1491	1.0977	0.49395	0.33745	0.14545	-1.11385	0.01195	0.6806	0.2704	0.0728	0.46785	0.45775	0.37315	-0.359	0.0377999999999999	-0.3733	0.8221	0.7129	0.5283	0.7707	0.76735	-0.27935	0.80015	0.47795	0.31675	0.7736	0.03435	1.02555	0.1323	0.5209	0.8823	-0.0404	-0.192	0.26815	0.12695	0.33985	0.30815	0.0991	1.0736	0.02725	0.14515	0.59945	0.12405	-0.0055999999999999	0.0217000000000001	0.1523	-0.41775	-0.83915	-0.453	-0.04555	-0.26255	0.7612	-1.64365	0.22715	0.12195	-0.171	-0.47185	-7.45315	-1.9357	0.0587	-0.41375	-0.22965	-0.1704	0.51155	0.18355	0.29365	0.09235	1.50335	-0.52155	0.58315	-0.0515500000000001	-0.28675	-0.30775	0.7712	0.05375	0.1015	-0.0714	1.97935	-0.92015	-1.1124	-0.45915	0.23195	-0.38235	0.644	-1.3769	-0.56795	-0.5922	0.20605	-0.33155	0.5055	0.67	0.48535	0.19355	-0.5533	0.09405	0.1341	-0.71675	-0.3665	-3.6157	0.2015	-0.1514	0.71645	0.6113	0.45615	3.3696	1.1896	0.06655	-0.05515	0.84225	0.68675	1.20955	1.13495	0.10495	0.42735	-0.4353	0.04375	-0.19425	-0.25545	-0.57585	-0.4637	0.9819	-0.75495	0.9475	0.18825	-0.2874	0.38045	1.85315	-0.2991	-0.07775	1.58065	-0.0889500000000002	0.0662	1.2862	-0.4033	0.57475	1.02775	-0.2719	-0.30455	0.0952500000000001	-0.5483	0.1149	0.2777	-0.9296	0.575	0.38525	1.58735	-1.2938	-0.1892	0.7498	0.53495	1.74305	0.3514	0.0574500000000007	0.68845	0.36275	-0.66355	-0.11845	0.2977	-0.80605	-0.1364	0.8801	0.16465	-0.7102	-1.09875	0.0222	-0.6768	-0.4919	-0.3852	2.06745	1.22155	2.1697	0.67975	-1.22205	0.2443	0.5855	1.2487	1.34505	1.46905	2.1578	-0.2046	0.5473	-0.27135	0.6338	3.27435	0.34525	-0.4126	0.27745	-0.77745	0.92065	-0.0891499999999999	-0.59865	0.0098000000000002	-0.3896	1.16325	0.64315	-0.9511	-0.15005	0.4636	-2.1261	0.63125	0.2931	0.8945	-0.4007	2.14505	0.04365	-0.04015	1.26925	2.03225	-0.3227	-0.6732	-0.1883	1.34365	0.73305	0.9345	0.693	-0.1032	-0.3994	-5.96335	2.5048	0.787	-0.52745	1.7446	0.69535	-0.29405	-0.5102	-0.94075	1.28825	-0.0088999999999999	-0.60775	-0.0025	0.9718	-0.1769	-0.28555	-1.15875	-0.42355	0.1142	-0.2196	1.92915	0.1924	0.53405	-0.1779	-0.0531	-0.1877	0.0187	0.32595	0.3668	-0.0164	0.45855	0.3528	2.536	-0.18135	2.0913	0.97725	0.53015	-1.29735	0.54745	-0.87815	-1.4734	-0.08705	0.64605	-0.41945	0.32305	-0.7791	-0.4624	1.4592	1.0427	-1.14705	2.3665	0.0383999999999998	-0.3254	-0.5245	-0.0852	0.41345	0.36775	-0.3344	0.50055	0.0005	0.0201999999999998	0.73105	0.45275	-0.5879	0.30955	0.1678	0.1285	-0.83295	0.10445	-0.0559	0.2045	0.10705	-0.7039	0.43485	-0.453	-0.78905	0.26915	-1.9727	-1.08225	-0.0995	-0.0037499999999999	-1.20235	0.58865	-0.93085	0.0555	-0.7427	0.3748	2.54945	1.0147	0.9484	0.534	0.17745	-0.14555	0.1759	0.48905	-0.165	0.73135	0.19055	0.76235	-0.26975	0.0607000000000001	-0.1654	0.2327	-1.1634	1.0039	0.2691	-1.41245	0.2249	0.1458	-0.40565	-0.1472	-0.0246	-0.0321	2.06955	-0.1841	-0.07725	0.3349	2.7081	0.3504	0.00255	0.3367	0.38155	0.261	1.2451	-0.753	-0.3658	0.14415	0.6149	-0.4509	0.94125	0.5051	0.0897	0.67615	1.88625	0.5323	2.53565	-0.8275	-0.3364	-0.4333	0.1229	-0.24075	0.0877	-0.2156	-0.4416	-0.20975	-0.71615	-0.77785	-0.30575	2.01045	-0.23205	0.6478	0.21165	0.5012	0.38785	0.1027	-0.28825	0.126	-0.29335	1.4882	0.22125	-0.2066	0.0209000000000001	0.99485	0.3279	1.3034	-0.08935	0.27595	3.4331	1.0326	-0.6522	-0.05345	0.8297	-0.0387	0.0858	-0.0729	0.37185	-0.7763	0.74375	-2.1558	0.39795	-0.2439	1.0735	0.2865	0.44845	-1.95625	2.1779	-0.366	-0.3739	-0.0641	-0.15315	-0.51485	0.36065	-0.1487	0.0129	1.606	0.14435	0.7144	-0.19665	-0.78055	0.21785	0.52075	0.3733	0.7334	0.303	0.2678	0.21405	-0.11275	-0.1958	0.01445	-0.2746	-0.6835	1.3805	-0.20595	-0.4327	-0.10015	0.8177	0.24995	-0.58845	0.43205	0.31625	0.0278	-2.45125	-0.0310000000000001	0.1664	0.31655	0.86025	0.2404	0.12655	0.24555	-0.85265	1.52695	0.1927	0.55985	-0.32265	-0.8337	1.0802	0.141	0.7189	-1.93965	0.3413	-0.43245	1.11915	0.6488	0.7825	-0.37955	-2.00925	0.4476	-0.1341	-0.21395	0.58765	0.77315	0.05265	-0.35585	0.55145	0.21815	4.23265	-0.0427	0.39335	-0.53705	-0.3516	0.0789500000000001	1.0937	0.62465	0.251	0.63665	-1.335	-0.1909	-0.0786	-2.44755	0.9858	-2.4447	-0.1608	2.4162	-0.615	0.24765	1.1642	0.25755	1.28695	1.4117	-0.46555	1.3524	0.0294999999999999	0.89835	0.03885	-0.45635	0.10415	-0.05235	0.21475	0.0795	0.2767	0.79035	-1.46035	-0.0395	-1.25325	0.3601	-0.04515	1.32935	0.89015	0.2008	-1.09915	1.71565	0.421	0.3197	0.3397	4.1664	-0.5504	0.37695	1.51375	-0.5135	-1.31495	0.15265	0.54095	0.8285	0.04715	1.24965	-0.80125	0.51395	0.3771	0.6051	-0.1614	-3.8798	0.4088	0.57205	0.6147	0.21255	-0.55745	-1.1199	1.7739	0.07165	1.8088	-0.45605	2.3429	0.2177	0.4638	0.2115	1.09155	0.4257	0.6421	-0.1921	0.133	2.37855	0.37265	-0.1475	-0.96875	-0.5438	0.99585	-0.1875	0.30675	0.18475	0.32245	0.77575	-0.89585	0.0497	2.49375	1.153	1.163	-0.3348	-0.0429999999999999	0.4907	1.2277	0.1386	0.99655	1.9691	-0.47555	1.5139	0.06715	0.6295	-0.94365	-0.49725	-0.12915	0.1992	0.49395	0.45135	-0.39185	-1.1982	-0.8444	0.60335	0.3534	-0.9668	0.95905	0.77215	-0.8844	0.1238	0.84325	-0.43265	0.64675	0.5207	0.52455	-0.6405	-0.88025	1.70225	0.41695	0.3059	-0.45665	0.3987	2.37475	-0.32395	-0.70685	-0.7454	0.6051	0.4765	0.11385	1.06765	0.35685	1.28655	0.6483	0.17615	-1.48235	0.8188	-0.0743	0.454	0.22095	-0.0052	0.7442	0.41175	0.1727	-0.54745	1.6486	0.5287	-0.2115	1.39735	-0.0959	-0.70665	-0.1005	1.6247	0.0271	0.2842	0.4625	0.17015	-0.0340499999999999	0.0423	-0.1749	-0.4854	2.60345	-0.04655	-0.51095	0.9135	0.0597500000000001	0.17495	0.2903	0.8155	0.1887	-0.35585	0.50195	0.0569499999999999	-0.67945	0.19235	-0.06555	0.43545	0.12055	0.14775	-0.21215	0.47045	-0.67635	0.50645	0.02715	-0.6691	0.81345	-0.04645	0.54255	-0.5056	-0.3346	0.31585	1.1357	0.4071	0.12875	-0.0074	-0.02625	0.5549	2.0114	0.0656000000000001	0.43075	0.0520999999999999	0.1735	0.4748	0.8946	0.922	-0.49015	-0.17765	1.417	1.051	0.29605	0.11405	-0.106	-0.67535	-1.0754	-0.28505	-0.0562	0.6786	-0.04555	0.0658	0.53755	0.18285	0.486	-0.5567	-0.1241	-0.08375	0.67485	0.11125	0.02785	-0.14575	0.89495	-0.36305	0.23575	-0.01145	-0.79835	0.2918	0.0332499999999999	-0.28815	0.3015	0.34895	0.5213	-0.1233	0.2722	-0.06045	0.51905	-0.1112	0.0891	0.446	0.4091	-0.33005	-3.2277	0.43455	-0.77845	-0.0316	0.85185	0.67395	-0.382	-0.19605	-0.107	-0.73385	-0.0235	0.1364	0.74945	-0.7221	-0.56065	-0.7068	0.5215	1.4419	-0.1264	-0.12705	0.0442	1.53985	0.2966	-0.27965	-0.30465	-0.26565	-0.5537	0.02005	-0.1102	0.97655	0.3821	1.209	0.33815	-0.08705	-0.2498	-0.63095	0.0585	0.71415	0.3379	-0.37695	0.20335	0.46415	0.3438	0.14345	-0.6194	0.52085	-0.2748	0.4899	-0.3089	-0.1818	0.23735	0.6054	0.11265	-0.64945	-4.0917	1.15135	0.0436	0.3386	0.14925	-0.4542	0.5216	1.0128	-0.11385	0.0215	-0.3005	0.0343	-0.81735	0.23255	-0.3386	0.23945	-0.64305	0.9164	-0.2942	-0.76255	0.8467	0.8307	-1.33545	0.1883	0.61165	0.885	0.14995	1.52735	0.40235	0.32815	1.3274	0.4379	-0.22415	-0.55595	0.2529	-1.01355	0.8625	-0.90415	0.08145	-0.5289	0.55845	1.4269	-2.89555	-0.3369	-0.5811	0.6535	1.96455	0.46145	1.40365	-0.2829	0.0566999999999999	-0.0165	1.06145	0.05915	0.13355	0.73025	0.0267	0.0735	0.26515	-0.51715	0.45655	0.75905	-0.44	-0.3724	-0.4166	0.0179	0.5566	-0.87235	-0.0071999999999999	0.5397	-0.04395	1.5187	-0.82905	-3.36185	2.17145	-1.34595	-0.07035	0.27655	2.25985	0.2979	0.08475	-1.50625	-1.2841	0.00495	-0.06835	-0.55925	0.2216	-0.4185	-3.502	-0.3751	0.55025	0.6433	-0.18295	0.4882	-0.0908	0.7311	-0.0007	0.2466	0.54405	0.2843	0.8203	-0.1744	0.4249	0.53665	-0.6726	0.157	0.4359	-1.3603	-0.4207	-1.1057	1.9799	1.2671	0.33925	-0.13125	0.8534	0.2212	1.08255	0.95595	0.16575	-0.76545	3.44945	-1.40585	-0.83735	-0.12205	-0.979	0.51125	0.37825	-0.22575	0.299	0.39955	-0.10165	-1.1137	0.22345	-0.6523	-0.1897	1.0598	-0.03495	0.55155	0.6667	-0.0902000000000001	-0.3345	0.63885	-0.049	0.9402	1.0998	0.28065	-1.9378	1.5562	0.0713999999999999	0.51285	0.771	-1.39705	-0.2649	0.20795	0.31875	0.09315	1.3429	0.3513	1.09395	0.23475	-0.2053	-0.40425	-0.5636	0.21625	-1.23425	-0.34155	-0.28175	0.15145	-0.0641000000000001	-0.8984	-0.30125	0.71445	1.5218	-0.24265	0.0938	0.10775	0.62785	-0.03945	0.438	0.9682	1.22915	0.3652	0.1167	-0.7927	-0.36665	0.9582	-0.71855	-0.50895	-0.4574	-1.37485	-0.8018	0.341	0.4954	-1.7804	0.08775	0.07265	0.24215	-4.8704	-0.2629	0.6865	-0.2205	0.1464	-3.27665	-0.4447	-0.83685	-0.2318	-0.44625	1.9672	0.33385	0.56635	0.2083	4.1157	-0.4909	1.0515	0.46135	0.0389999999999999	0.0171	0.71035	0.11025	-2.7503	0.1476	-0.5821	-0.69375	1.1501	0.09175	-0.20055	-1.26575	-0.51025	-0.3654	0.18885	-0.6457	2.2185	-1.82105	-0.2917	-1.3148	-0.28615	0.23455	-0.08235	-1.00375	-0.56325	0.1045	-0.6735	-0.9638	-0.21405	1.72535	-0.4125	-1.31975	0.304	-0.3716	-0.8764	-0.29765	0.5877	0.32675	0.11715	0.69245	-1.16155	-0.9119	0.3077	-0.63935	0.4189	1.66055	-0.34795	-0.3981	-0.6913	0.07845	0.0617	0.8612	0.26875	0.1372	0.33125	-0.2358	0.89235	-0.415	-0.5531	-0.54145	-0.9314	-1.7802	-2.0742	1.2166	-0.32815	-0.7397	-0.18745	-0.4351	0.646299999999999	0.62045	-0.29545	0.5251	0.97015	0.652	-1.3577	-3.4103	-0.25005	1.1834	0.40935	0.27845	0.49025	-0.6753	0.08285	-0.22705	1.5032	0.51825	1.44835	0.0907	-0.339	-1.1722	-0.49985	-0.92325	0.4522	0.5281	2.71025	-0.0310000000000001	0.0408	0.3185	0.0044999999999999	0.2397	0.5791	0.09505	-0.34545	0.33985	0.4363	0.29315	0.2806	-0.4212	-0.11065	-0.07565	1.70475	0.2193	-0.01195	-0.08325	-0.4512	2.7515	-0.1593	-0.57735	-0.2387	0.0872	-0.36725	0.6472	0.4768	-0.15035	-0.22455	-1.29725	0.1343	0.3481	0.84635	-0.19985	2.58855	0.4872	1.3218	0.1699	-0.0715	0.39905	0.36275	0.0093499999999999	0.7334	0.6885	0.69925	-0.3565	-0.2322	0.1451	0.285	0.2703	-0.1795	0.6085	1.4223	0.05	1.8095	-0.7538	1.448	0.6415	-0.0215	0.1389	0.5031	0.2201	1.1343	0.1596	-0.7375	1.1278	1.6183	0.0896	-0.5452	0.5515	0.1062	-0.4451	0.7067	0.8423	0.1041	0.6838	4.1615	1.021	-0.2917	0.5436	-0.8987	-1.2206	-0.2997	-0.769	-0.4613	-1.1818	-0.4289	0.1977	0.0112	0.1319	0.447	-1.6042	0.1118	0.0308	0.0953	0.5495	0.4617	-0.8139	-0.4225	0.4827	1.3147	0.292	0.8774	0.514	-0.13	3.022	2.7312	0.6795	-0.1425	1.6159	0.2234	0.3196	0.0411	-0.3765	-1.6058	-0.3976	-0.9027	0.9534	0.887	0.1496	1.5043	-0.6221	-0.1402	-0.2784	-0.347	-0.3926	1.1094	-0.9451	2.1922	-0.5466	0.6282	-0.0476	-0.597	-0.345	0.5864	0.3419	-0.6967	0.8069	-0.1516	0.7133	-0.3624	0.196	-0.1716	-0.8686	0.6743	0.6066	0.7905	0.6972	0.5327	1.3321	1.4696	0.4803	0.4843	0.0062	0.7034	1.7442	-1.0244	-0.4414	1.2358	-0.2505	0.0733	0.0575	-1.7802	-0.2824	0.7575	0.1728	0.1406	-1.1892	1.1035	1.1737	0.9436	-1.1785	-0.4917	0.8774	-0.2853	-0.3609	0.7427	0.3564	0.1269	1.0931	1.1681	-1.2227	0.0092	1.2913	0.4706	0.0423	0.2393	-1.1534	0.7084	1.1667	-1.4944	0.822	0.5774	0.132	-1.1711	-1.5457	0.028	0.599	-0.4161	0.0311	-1.6355	0.3737	-1.1064	0.2364	-1.7996	-0.0864	0.0128	-0.8367	2.0864	2.278	0.244	-0.0799	-0.6704	-0.0888	0.8412	0.1343	0.4541	0.074	0.2752	0.2324	2.4417	-0.036	1.5821	0.2788	-0.1502	-1.4448	0.3039	-0.4842	-0.2357	0.0818	0.4434	-0.2717	0.2214	-0.0545	1.1192	2.0938	1.8241	0.4154	-1.7029	-0.0758	0.8507	0.8341	0.5108	0.3703	1.1126	0.6221	-1.7828	1.0103	1.4481	-0.2456	-0.7732	0.1234	2.6709	0.2255	0.9196	0.0256	0.6164	0.3335	1.0087	-0.657	0.7039	0.7391	0.5226	1.759	-0.3322	0.8323	-0.5078	1.7286	1.0125	1.6488	0.5128	1.1133	0.2209	1.6623	-2.1987	0.1771	-0.5955	-0.9147	-0.0445	-0.9362	0.9255	-0.1767	-1.1438	-1.2603	0.3074	0.0966	-0.2048	0.1611	-1.8939	1.6737	0.1426	-2.6552	0.7352	-0.589	0.0671	0.3047	-0.154	0.9118	-0.4152	0.0775	0.1382	-1.2213	0.0579	0.1203	-1.7056	0.6339	-2.549	-0.6912	0.2756	0.9567	1.568	0.0697	-0.0342	0.0405	0.4244	-4.5349	-0.0176	-0.3596	-0.8274	0.062	2.6654	0.2957	0.002	-0.3924	1.357	-1.7158	-0.2909	-0.9899	-0.93	-0.3518	2.4996	0.035	-1.0091	-0.4656	0.6058	0.2554	-0.9267	1.0244	0.7837	-1.1184	-0.3701	-0.2734	-0.2627	-0.0894	-0.0408	0.0501	-1.4146	-1.7529	0.8469	2.9756	1.9154	-0.1348	0.2403	-0.2081	-0.1169	0.7763	0.5424	0.8011	0.2786	-1.1954	-0.4038	0.1576	-0.3179	0.4652	0.4113	-0.5549	-1.5858	0.0276	-0.3149	0.0663	-1.682	0.6083	0.3216	0.634	1.0068	3.1828	0.4751	0.8107	-0.2644	0.7496	-0.1909	-1.7869	-1.3786	0.0266	-0.2462	0.3966	-0.571	-0.5656	-0.0112	0.0618	0.3782	0.3697	1.0796	1.0228	0.3667	1.2982	-0.0559	0.0839	0.22	0.0858	0.0185	1.1622	0.8473	0.2463	0.1795	0.2748	-0.4183	0.315	0.2204	-0.1978	0.1563	-0.1207	0.5366	-2.1294	-0.1153	-1.0651	0.0171	-0.443	0.843	0.3658	1.5447	0.2889	-0.3144	-0.0532	-0.3871	0.327	0.2589	-0.4982	0.4029	0.175	-0.2794	-0.0773	-0.3809	-0.2043	0.2702	-0.2912	-0.6359	0.4139	-0.6329	-0.1929	2.4488	0.0477	-0.1787	0.5211	-0.6666	0.1335	0.8813	0.0256	-0.0837	0.3482	-0.5124	0.3942	-0.4984	0.2651	1.7779	-1.014	0.2813	0.4333	-0.1732	2.2754	0.1669	-0.2444	-1.822	0.0658	-1.0128	-0.599	-0.1522	-0.2032	0.3503	0.1188	0.5829	0.4325	0.3315	0.0284	0.7584	0.9629	0.3499	-0.083	-1.0515	0.0547	-0.4731	-0.1562	0.3681	0.6346	0.7923	1.0664	-0.6451	0.5401	-0.2037	2.5791	-2.8519	-0.3753	-0.1383	2.2324	0.5467	-0.4717	0.9016	-0.8687	-0.2727	2.1193	0.9561	0.1542	0.4192	0.2363	0.0444	-0.4476	-0.3799	0.7352	0.3089	-0.3815	0.2235	1.3692	-0.186	0.3649	2.1028	-0.1771	-0.3503	0.4994	-0.4607	0.6423	-0.4804	1.0764	0.3309	-0.4879	-0.014	1.1149	-1.0656	-2.1535	-0.2159	-2.6227	-0.0145	-1.1742	0.2744	0.0212	2.5481	0.0898	0.6995	0.3542	0.4923	-1.5881	-0.6448	0.287	-0.0974	-1.2174	-0.2695	-0.0387	0.0771	1.2988	0.0326	0.2142	2.1198	-0.0885	-0.4985	-0.1133	-1.8579	-0.0803	-0.0121	0.2552	1.6284	-0.7938	0.2215	0.2772	-0.0835	0.3236	-0.5772	-0.9673	-0.1652	0.0796	-0.2527	1.7513	-0.141	1.0977	-0.0452	0.0955	0.0684	1.2178	-0.1156	0.6731	0.2648	-0.2218	-0.0855	2.61	-0.155	-2.2917	0.7083	0.195	-0.0453	1.6242	-0.5453	0.6996	-0.1287	0.6779	-4.6372	2.2794	0.5904	-0.8401	0.5097	0.232	-1.8517	-1.3164	-0.3059	-0.7218	-0.9338	-0.334	0.9207	0.8748	0.1934	-0.0987	-2.3673	0.1204	-0.7177	1.9642	2.9541	0.0515	0.2906	0.679	0.2156	-1.3062	-0.5306	0.6942	-0.4605	-0.7303	-0.7197	-0.3164	-2.5847	-0.4455	-0.5076	-0.0844	-0.7195	-0.0739	-0.0192	0.129	0.0114	0.0467	-0.1163	-0.5456	0.326	-0.3712	0.924	0.0357	0.6843	-0.0802	-0.0108	-0.1745	1.3202	0.0025	0.4319	1.1756	1.7553	1.1659	1.1482	0.1548	0.7657	0.0103	1.6054	2.5743	-0.2324	-0.3821	0.1714	0.1976	-0.141	-0.2582	-0.8844	-0.0524	-0.1551	0.9178	-1.9712	0.1666	-0.488	0.876	0.5889	-0.8277	0.6632	0.0419	0.6328	-0.3204	1.5429	-1.9915	0.087	-0.3498	-0.4561	-1.3145	0.0565	-0.2986	-0.1743	-0.1578	0.5378	0.651	0.5337	0.1808	-0.0949	0.558	0.6882	0.1524	-0.1574	0.0008	-0.3308	0.057	-4.4159	0.1912	-0.0838	-1.4689	-0.1358	0.242	-0.1175	0.6518	-0.1921	0.1419	0.5038	-0.348	0.6313	0.0817	0.1078	-0.1635	0.1521	0.0217	-0.2148	-0.7013	0.3832	0.0126	-0.769	-0.1056	-0.4394	0.1289	-0.2587	-0.2042	0.6657	0.5247	-0.184	0.1758	0.1604	0.0862	0.1001	0.0781	0.0286	1.0812	0.2331	-0.8923	1.8094	-0.643	0.0097	0.0741	0.5002	0.7285	-0.2591	-0.8469	-0.1758	-0.1671	0.5082	0.8735	0.3324	-1.5663	-0.3479	-0.8663	-1.2735	-0.8021	0.2982	-0.3105	0.0383	-0.0222	0.2722	-0.2599	-0.2288	-0.2126	-0.0892	0.5595	-2.5829	-0.1458	-0.6223	-0.2378	-0.0392	0.2853	0.1783	-0.137	-0.2086	-0.102	0.1078	1.1831	0.362	0.147	-0.3163	2.1402	1.0456	0.432	-0.3247	1.4447	1.2979	-1.3914	-0.3526	0.793	0.8884	0.2428	0.1247	-0.1781	0.4169	3.8007	0.5557	0.2649	-1.0154	0.8159	-0.353	0.0534	-0.2681	0.2288	-0.2076	0.2058	0.1241	0.2702	0.0571	-0.1234	-0.0692	-0.1084	-4.7858	-0.8328	-0.0185	-0.1864	-1.2957	0.93	0.2176	-0.0181	1.132	-1.5015	0.0107	0.7657	0.2503	-0.4659	0.3463	0.9499	0.3805	1.4879	-0.3751	-0.1896	-0.4543	0.641	0.3619	0.3192	1.4861	0.0401	0.1488	-0.2617	-0.4444	0.9172	-1.6719	0.2934	0.0456	0.254	0.0867	1.9694	0.0787	-1.2697	0.3126	0.1086	-0.5878	0.0746	0.1296	0.9066	0.4692	0.3102	1.234	0.3569	0.0754	0.1824	0.8276	-0.4967	-2.0336	0.2266	-0.1276	-0.7394	-0.1093	0.1441	-0.9273	-0.035	-1.1381	-1.7955	2.4759	-0.1613	0.8451	0.5537	0.1694	-0.7454	0.0965	0.6681	3.5477	-0.1895	0.0067	1.3233	-0.6384	-0.1403	0.0463	-0.8004	0.6689	0.3141	0.2381	-0.0983	0.2152	0.3154	0.5937	-1.5743	0.3369	0.1406	-0.0677	0.4161	0.5346	0.8957	-0.344	0.7872	-0.7575	-0.3192	0.0939	0.8393	-0.2057	-0.0985	2.5646	-0.5708	0.0748	1.375	0.2327	0.0455	-1.314	0.2407	0.0654	0.2033	0.2344	0.0731	-1.0969	-1.0311	0.1979	-0.7602	-1.1598	0.39	-0.068	1.3365	-1.2021	0.142	-0.0522	0.9718	1.5694	-1.2241	1.7541	0.1628	-1.0049	0.5578	0.4889	0.6101	0.4989	-1.1595	0.7336	-0.7366	0.094	0.4652	-0.1917	-0.1151	1.5554	-0.0189	0.8468	0.8358	-3.448	0.438	0.6151	-0.2764	1.7225	-0.0624	0.7382	0.5182	1.9432	-0.2599	-0.3205	-0.021	-0.0723	-1.3094	-0.0111	-0.3463	0.0736	0.1962	-0.2312	-0.6968	-0.4567	-0.3827	0.3642	0.4681	0.4519	0.4292	0.1759	0.2525	1.4752	4.2189	0.5299	-0.4816	0.7764	0.4447	0.5617	0.5999	1.8543	-0.5165	0.1761	-0.6551	-0.361	-0.0927	0.1774	1.4506	-0.6522	0.8779	-0.7686	1.143	-0.6583	0.766	0.5271	0.8007	0.8839	0.3665	0.0635	0.0124	0.9389	-0.3017	-0.2503	-0.5413	0.6131	-0.4546	1.1656	1.4167	0.8288	-0.4161	-1.0005	0.3133	0.7781	0.7519	3.9268	0.6777	1.6169	0.7014	-0.2464	0.7067	0.4039	0.2417	-0.0155	0.2964	2.05	1.2716	-0.1103	2.2716	-2.4272	0.0234	-1.6229	-0.2037	0.9695	-0.5154	0.9378	0.7254	0.8618	0.3339	0.2421	2.0584	1.0593	1.2757	0.5844	0.1474	0.1597	-0.1956	0.2163	-0.177	1.8608	1.2803	0.2448	1.155	1.8258	1.2402	0.3411	2.7478	0.2224	0.401	0.0967	0.4648	0.0235	-0.2504	1.231	0.5251	0.511	0.8864	0.6453	0.2748	-0.1305	0.7557	0.3717	-0.1908	-0.0932	0.4476	-0.2038	0.2957	0.9549	0.4073	0.5575	0.6588	-0.3607	-0.0562	0.2903	0.0717	0.7277	-0.5421	0.5631	-0.045	0.8978	0.8905	0.8479	0.0104	-0.7646	0.1172	-0.4175	0.1058	-2.7254	0.9648	2.1728	-0.0166	0.4045	0.2945	0.664	1.5778	-0.5156	-0.5236	-0.9081	-4.501	0.4951	-0.7163	0.2723	0.5118	1.522	0.2565	0.4066	-0.3048	0.4032	1.9407	0.389	0.305	0.3438	0.6269	-0.1844	-0.0565	1.2034	1.165	0.5459	0.207	-0.0328	0.8862	0.4459	0.14	3.4204	0.4125	1.5758	0.2345	0.1572	-0.5156	1.3144	-0.2099	0.2758	0.4048	0.0829	0.5108	0.5713	0.0312	0.5121	-0.5142	-0.0201	-1.2608	-0.6434	0.3316	0.4957	1.7032	0.4846	0.6164	1.4812	1.8381	1.5944	0.1583	0.0677	-0.4275	-0.3614	0.4286	0.8563	-1.9924	0.4294	0.8312	0.3073	0.0348	-0.3137	0.0139	0.6495	-1.01	-0.0733	0.2179	1.4631	-0.0028	1.0007	0.1991	0.7012	0.2633	0.4492	0.2587	0.833	-0.3301	2.5576	0.4613	0.8331	0.1817	0.3543	1.1403	0.1592	-0.4528	0.2458	0.59	-0.2434	-0.6228	-0.5321	0.7475	2.6392	-0.1122	1.7892	-1.0289	1.4219	0.7815	0.198	0.1452	1.1226	2.4566	-2.2405	-0.4151	0.5976	-0.5641	1.2681	-0.1052	0.4549	0.4684	-0.5955	2.2528	0.4359	-0.2865	2.0435	1.1896	0.4322	0.9976	0.2889	0.8296	-0.2911	-0.403	1.3701	1.9793	0.0108	0.0849	0.0856	-0.3157	-0.0265	1.2973	1.4922	-0.1721	0.8848	0.0991	-0.2143	1.0546	-0.3378	-2.089	0.2502	-0.096	-0.1974	0.2651	-0.8277	0.8007	0.4791	-1.1755	-1.0778	0.0039	-0.3856	-0.8647	-0.3658	-0.1305	1.2652	-0.4272	-1.639	-0.7559	0.6843	0.4345	0.394	-0.2272	0.1271	-0.682	-0.5803	0.3875	-0.2831	0.8737	-0.4651	-0.1589	1.1973	0.9108	1.3487	-0.9982	0.5671	0.0997	0.106	0.2607	0.9003	-0.6466	0.2248	0.6407	-0.8602	0.3619	0.7674	0.0319	0.3135	-0.4731	0.2666	0.9311	-1.9997	0.5961	0.2529	0.2211	1.5815	-1.5392	3.1567	-0.4442	0.4688	-0.1767	-0.1809	0.4713	0.9982	-0.1037	1.3049	2.5783	1.2011	-0.0742	0.4767	-0.8609	0.2104	2.5671	0.3478	-0.2762	0.0099	1.166	1.566	-0.3811	-1.773	0.1649	0.05	0.8683	0.556	0.5339	-0.5209	0.2184	0.6308	0.2169	0.8482	0.8486	-2.2297	0.6805	0.2066	0.9541	0.823	-0.4804	-0.2386	-1.5712	0.1637	1.5901	0.4998	2.1031	1.5933	-0.0537	0.2768	0.0629	0.3255	1.5169	-0.1532	1.482	-0.4416	-1.985	-0.0158	-0.2024	0.1534	0.2372	-0.3224	0.2451	1.961	0.5299	0.035	0.4111	-0.1059	0.0859	0.2741	-0.5014	-1.3415	-0.3449	0.1104	-0.8394	-0.5174	2.2389	-0.2662	0.4536	1.0789	0.4981	-0.4182	0.3538	1.7466	0.0746	-1.1077	0.0168	0.0515	0.4665	1.2003	-0.153	0.0548	-0.5803	0.5768	0.1455	-0.5853	-0.4452	0.4306	-0.3192	1.9685	0.8959	0.2688	-0.2437	1.8933	1.0596	1.903	-0.0742	0.5263	-2.0601	0.2332	0.2185	-0.0218	0.1675	2.9189	0.1945	0.0813	-0.5237	3.0131	-0.5502	0.2045	0.2021	-0.2124	0.1257	0.5416	-0.7843	0.3648	1.3407	-0.1361	-0.2021	-0.3296	-0.1016	2.3722	0.2504	3.2167	-1.1254	-0.1973	0.1627	-0.537	0.1165	0.269	0.593	0.6573	1.0027	0.4421	-1.3297	-0.6806	-0.6128	-1.5447	-0.391	0.0199	-1.6252	1.6842	0.472	-1.3531	0.5583	-0.2715	-0.5366	1.7014	2.6387	0.5186	0.4212	2.5113	-1.2021	0.6009	0.826	1.2108	1.0222	0.5651	3.2267	-5.6069	1.5534	1.4828	0.1662	0.2439	0.0187	0.2932	0.111	-1.6709	0.4229	0.1926	-0.8245	-0.9898	0.5454	1.8834	-0.3479	-4.8788	2.2535	-1.5844	0.3762	1.4269	0.6347	-1.0125	0.4571	-0.2534	1.7401	-1.2773	0.3419	1.1953	2.6038	0.6444	0.4238	0.7118	-2.1087
HC-4_Baseline	-3.7236	0.69745	-2.67445	-1.1133	-1.00755	-2.0532	-1.67085	1.7338	-1.10075	-0.76065	0.69545	-0.1957	-1.3788	-0.3624	-3.21145	1.5796	0.4261	-1.28525	-3.29975	-0.7605	-0.7053	-0.27685	1.5687	-0.76635	1.25455	-0.16605	-0.2389	0.54125	-0.0188	-0.3079	-1.43955	1.0819	0.152	2.0751	-1.77805	0.30815	-0.0226999999999999	0.4301	0.0233	0.249	1.74425	-0.52495	-1.35895	-0.3387	1.00645	0.3206	-0.6813	1.17075	0.2165	0.63105	0.6697	0.84725	0.85695	0.28235	0.4634	0.37905	0.1207	0.66015	0.5167	1.04715	-1.7817	-0.225	-0.42075	-0.8914	0.6265	1.8978	1.22865	-1.4139	-0.6386	-0.7174	-0.199	-1.35505	-0.5347	0.13545	-1.40355	-2.3521	-0.1748	0.73025	0.63725	-0.0744500000000001	-0.0737000000000001	0.5929	0.8518	0.12895	0.55365	0.19325	0.54495	0.39315	0.73125	-0.439	-0.2466	0.859	0.1	0.65845	0.24665	0.96905	0.0563499999999997	0.24355	0.15935	3.26695	-0.11255	-0.4706	0.74955	-0.4673	0.05895	0.46715	-0.0300500000000001	0.6018	-0.1934	0.3945	0.52445	0.931	0.4182	-0.1701	2.71395	0.0168	-1.44055	0.342	1.0854	0.25795	0.53165	0.11325	0.8148	0.4021	-0.37015	0.81095	-0.52695	0.66725	0.60805	-0.4215	0.69755	0.2268	-1.1415	-0.1458	-0.25375	0.43785	-0.2499	0.8821	1.6574	0.57805	0.49435	1.52045	0.42955	-0.2805	0.4034	-0.5501	1.15335	-1.1352	1.19095	-0.3571	0.70135	0.71585	-0.0167499999999998	0.41865	0.71205	0.6619	1.36545	1.11115	1.13515	0.48025	0.28645	0.4549	-0.2624	0.57825	0.35425	-0.4151	-2.8214	0.3216	0.390200000000001	-0.0028500000000004	1.327	0.49795	0.5738	0.91785	-0.0277	1.39565	0.549	-0.60105	0.36455	0.8121	1.65125	0.7569	0.5086	0.49625	0.59175	0.2541	1.05395	-0.0725	0.79645	-0.26115	-1.20425	0.7827	0.66965	0.87675	0.85235	0.23945	2.64715	-0.0211999999999999	0.83125	0.6926	0.2143	0.195	0.97125	0.658	-0.1492	0.50515	1.1358	0.7177	0.66375	0.2395	0.92745	0.2753	0.4354	-0.86705	0.68365	0.74745	0.94055	0.84305	1.23235	0.781	0.7841	-0.82055	0.90255	0.5353	0.0528	-0.4711	0.5341	0.5876	0.39765	0.1499	1.3798	1.8571	0.7228	0.3998	0.37105	0.34015	1.5269	0.7306	0.981	0.7989	0.15325	0.606	0.44275	2.0521	0.3518	-0.05155	-0.77635	0.3757	1.05315	0.111	0.45895	0.40275	0.0803500000000001	-0.9355	0.78615	1.4885	0.69545	0.5715	1.7065	0.1223	-0.0845	0.67405	0.2548	-0.44185	-0.0597	0.5383	0.0048499999999999	0.48305	0.49105	0.58375	-0.2792	0.57445	0.5508	0.8203	-1.51325	0.3286	0.8869	0.5895	0.0861	0.6839	0.49075	0.82675	0.38465	1.86375	-0.73535	0.83165	0.77015	-0.09415	-0.313	0.504	1.92045	0.2998	-2.04575	0.5525	0.29655	0.1147	0.53015	0.29735	0.2546	-0.0386	-0.05675	-0.256	-0.3238	0.0543	0.6267	0.4253	0.14835	0.08685	-0.42095	0.70475	0.5028	0.3318	0.0218499999999999	0.85745	0.6637	-0.0568	0.37655	0.79225	0.0119500000000001	0.9575	0.272	0.1433	-0.22455	-0.85445	-0.1744	-0.036	0.26055	0.51905	-0.34285	0.0735500000000001	0.28575	0.6094	0.9157	0.2969	0.44315	0.24745	-0.39415	0.2852	-0.3158	0.3087	-0.1138	0.2479	-0.1275	1.5005	0.53795	-0.70315	0.28105	0.53875	0.30885	0.5911	0.11175	1.13355	0.0717	0.3253	0.2774	0.2896	0.0871	-0.09675	0.50485	-1.43365	0.01375	0.2758	-0.5763	0.28785	-0.28725	0.47625	-0.01885	0.4014	-0.0206999999999999	-0.8495	-0.05445	-0.07435	-0.0633	-0.44595	-0.29885	-0.6626	-2.07925	0.52635	-0.56655	-0.1933	-0.57025	-5.50265	-0.8438	0.5276	0.29375	0.18365	-0.0725999999999999	0.22455	0.76135	0.12405	0.46915	-1.23875	-0.84355	-0.03385	0.25585	-1.54745	-0.27465	0.7594	-0.05485	0.3368	0.5027	-1.35505	-1.28765	-0.9882	0.0010499999999999	-0.08995	-0.16095	0.6592	-1.0534	-0.75205	-0.6248	0.38315	0.07775	-0.1321	0.7681	-0.10395	0.53665	-1.4036	0.40825	-0.4228	-1.14375	0.2853	-6.9854	0.4426	0.8667	-0.13735	0.6695	1.21905	-0.7551	-0.1618	0.20225	0.00095	1.06095	0.41315	0.73165	0.64545	0.53625	-0.50775	0.2074	-0.23485	0.40705	-0.15375	-0.17405	0.4761	-0.6509	0.40985	0.0698	0.90875	0.6678	-0.0073500000000001	0.97055	-0.5902	-0.10515	0.98165	-0.17155	0.0316000000000001	0.394	-0.538	0.11455	-0.28265	-2.4945	0.18535	-0.95565	-0.8279	0.4531	0.2808	-0.7827	0.3492	0.50985	0.44515	1.3632	-0.2687	0.2391	-0.06505	-0.24785	0.856	-0.23665	0.56705	-0.33765	-1.16265	0.20565	0.2735	-0.34215	-0.194	0.2275	0.84945	-0.1812	-1.56965	0.3444	-1.5973	-0.9313	0.2911	1.41675	1.11065	1.3539	-0.31845	0.92835	-0.1537	1.3204	0.7452	-0.28065	-0.0992499999999999	0.8992	-1.1017	1.5395	-0.66835	0.7682	1.58695	0.12665	0.0686999999999999	0.09175	-0.12705	0.28185	0.45415	0.67865	-0.9924	0.7548	1.17095	-0.78645	-0.4781	-0.90985	0.5466	-2.1622	0.05175	-0.2102	-0.1023	-0.0539	0.94345	0.75475	-0.80485	0.28385	1.08425	-0.3808	-0.5131	0.34	0.80905	0.22795	-0.25	0.3964	0.5393	-0.6346	0.23215	1.226	0.4569	-0.43325	0.9742	0.24155	-0.39015	-0.576	-0.18555	0.82635	0.3677	-0.28775	0.2851	0.4407	-0.1093	0.30515	-1.27325	0.20335	-0.4012	-0.2277	0.0060499999999998	0.1993	0.36305	-1.0065	-0.0644	-0.0743	-0.078	0.55025	0.1054	0.7395	0.39265	0.0407	0.7527	0.13965	0.4668	0.55845	0.75505	-0.22575	-0.64745	-1.13185	-0.1951	0.13585	0.86525	0.01835	0.40295	-0.6233	-0.4913	-0.6011	-0.0771999999999999	-1.77405	1.4465	-0.5668	0.7789	0.1147	0.5866	-1.50695	0.17795	-0.165	0.52945	-0.1445	0.4346	0.81515	-1.27545	-0.4395	-0.19225	-0.491	0.3812	-0.35185	0.0968499999999999	0.082	0.6308	0.80285	-0.1963	1.09045	-1.0612	-0.18235	0.40155	-1.0333	-0.96435	-0.111	0.81555	-1.02935	-1.21625	-0.71415	0.1648	-1.1386	-0.1958	0.46185	1.2478	0.3914	0.4044	-0.40785	0.04365	0.1403	-0.0016499999999999	-2.1462	-0.20915	-0.16435	-0.21945	-0.63235	-0.4421	3.6902	-0.2113	-1.5375	-0.5447	-0.4046	-0.94975	0.3118	-0.5906	-0.0168500000000001	-0.1069	0.1017	0.1362	-1.07985	0.0075	-0.21585	-0.2212	0.5112	0.3607	-0.13255	-1.092	-0.42145	0.0171	-0.0170000000000003	-0.99	-0.6647	0.21535	0.7895	-0.7362	2.00235	0.3546	0.4371	0.44605	1.62305	0.5123	-0.20785	0.0459999999999999	-0.0579	-0.9477	-0.0754	0.19735	0.4493	0.5162	-0.119	-0.28325	0.25675	-1.18515	-2.08895	-0.0521499999999998	0.65815	-0.599	-0.20625	0.621	-0.35135	-0.0892	-0.42175	-0.0156000000000001	0.61425	1.23	0.44155	-0.3213	0.1793	0.53385	0.279	1.5861	-0.16135	0.0257499999999999	1.3414	0.635	-0.0341	0.10665	0.1647	0.0966	0.1496	0.1431	-0.11485	0.1967	0.06115	-2.0928	0.14845	-0.5096	0.0051000000000001	0.4938	-0.16025	-0.61965	0.2655	-0.3384	-0.414	0.1354	-0.19615	-0.28695	0.46745	0.135	0.6502	0.2565	0.12085	0.425	-0.60615	-0.47045	-0.05805	0.83055	-0.5046	-0.6192	0.5597	-0.5626	0.04345	0.45705	0.6056	-0.24625	-0.5239	-0.8321	0.0362	-0.27835	0.3304	0.60125	0.925	-0.25085	-0.03805	-0.01375	-0.38505	0.0009999999999999	-0.45445	-0.2742	0.0562	0.81385	0.47265	2.043	0.02845	-0.23705	-0.75375	-0.0006499999999999	-0.2174	0.16025	-0.0767499999999999	-0.5956	0.0169	0.0334	0.121	-2.09885	-0.0166999999999999	0.42455	0.60485	0.5003	0.7364	-0.08075	-0.80265	2.5744	-0.1773	0.39065	0.06605	-0.27135	0.90135	-0.61645	0.42115	0.60815	2.22725	0.9813	0.32675	-1.34935	0.8092	0.11135	2.2642	0.12595	0.2944	-0.0700500000000001	-0.1162	-0.6728	-0.2345	-1.06785	0.6103	-3.6432	-0.36	0.3881	-0.6644	0.42815	0.5374	0.37125	0.24465	1.5373	0.56765	0.9307	-0.3389	-0.24275	-0.05595	0.0168500000000001	-0.10705	0.01855	-1.11145	0.1335	-0.6801	0.61165	0.05265	0.44	-0.94345	0.3059	-0.44175	0.43175	1.76375	0.1164	-0.84355	1.51405	0.0662999999999999	0.7039	-0.478	-1.6174	0.5761	-0.05075	-0.35155	-0.4794	-0.96165	-0.39395	-0.23165	0.6494	0.32225	0.60055	0.09145	1.34305	0.7654	-0.3735	-0.16	-1.4419	0.989	-0.24005	0.28	0.16865	-1.30485	-0.4096	-0.0408000000000001	0.47485	-0.8243	0.29395	0.0639	0.026	-1.5109	-0.6984	0.90685	0.8742	0.6372	0.1839	0.1309	0.18325	-0.29365	0.0624	-0.84835	1.103	-0.17105	-0.2399	-0.21155	0.15145	0.41155	0.46195	0.40675	-0.3196	0.30275	0.9742	0.5849	-0.9143	-0.0643	-0.0452999999999999	0.2351	0.9297	-0.40095	0.7836	-0.38365	1.063	-0.31645	0.7769	0.15415	0.34805	0.34485	0.4947	-0.13355	0.08055	0.0499500000000001	0.2052	-0.1073	0.26485	0.9287	-0.573	0.74825	-1.93555	-1.4298	0.8704	1.48325	-0.08025	0.69615	-1.2107	1.74595	-0.3709	-0.78445	1.50635	-0.20715	-0.0347999999999999	-0.18185	0.1389	0.48295	-1.09605	1.21325	-0.6096	-0.7338	1.2937	0.16695	0.06005	0.27725	-0.76375	-0.0319	-0.41785	-0.71795	-0.308	0.0654	0.3792	0.25785	-0.2989	0.4831	-0.48875	-0.8414	0.89025	0.5689	-0.8605	-0.0262	0.58035	-0.52	-0.13235	-0.7074	0.0121	0.0848	-0.5611	0.3044	-0.19255	-0.21515	-0.7262	-0.3999	-0.2566	0.58205	0.49175	-0.21245	-0.1328	0.30345	-0.923249999999999	-0.1774	1.0325	-0.0236000000000001	0.35385	0.20475	-0.43715	0.13495	-0.0078499999999999	0.15245	-0.23095	-0.25155	-0.19095	-0.11665	0.53875	0.54055	0.27675	-0.18705	0.2613	0.86255	0.02545	0.07235	-0.1714	-0.4638	0.05405	-0.1783	0.2983	-0.39215	0.3323	0.61095	0.0405	0.3661	-0.321	0.32565	0.0988999999999999	0.5701	0.8467	0.002	0.2597	0.17165	0.28845	0.5455	0.2188	0.36515	0.19465	-0.0988000000000001	-1.02885	0.9701	0.45475	-0.0276	0.3805	-0.26155	0.098	0.37395	0.47565	-0.8185	-0.049	0.1371	0.20395	0.61005	1.04065	-0.01625	0.0520499999999999	0.07855	0.00905	-0.10885	-1.08845	-1.02645	0.0108	-0.09215	-0.31445	0.5369	0.18885	0.8499	0.3179	-0.2308	0.22475	0.76455	-0.0698	-0.0799	0.5465	0.1719	-0.27825	-1.7973	0.53345	-0.17215	0.1499	0.40635	0.50435	0.0949	-0.36915	0.1471	-0.38565	-0.7568	0.4031	0.04305	-1.0807	0.09605	0.0389	0.3743	0.9095	-0.0184	0.97805	0.0193	0.64935	-0.4832	0.30645	0.14895	0.05165	0.1632	-0.37115	0.3619	0.62905	-1.0226	0.7877	0.22075	-0.57875	0.357	0.52015	0.2522	-0.26615	0.0554999999999999	-0.01115	0.29005	0.0086499999999998	-0.8003	-1.02335	-0.3992	0.74935	0.4933	0.3578	0.5204	-1.1806	0.28085	0.1159	-1.17045	-0.52265	-4.5377	1.44325	-0.1653	0.5144	0.17255	-0.0153999999999999	0.4135	-0.3644	0.95595	0.2197	-0.2167	-0.3842	1.91675	0.31495	0.0284	-0.48635	0.71855	0.6237	-1.1011	-0.43075	-0.1909	0.3486	-0.73605	0.2648	1.08485	0.7894	-0.29875	0.72365	-0.74135	0.10095	0.2323	-0.421	0.37485	-0.88125	0.1414	-0.66525	0.6929	-0.68215	-0.06185	0.1605	0.30685	-1.2826	-2.58025	0.3428	1.0574	0.5089	0.15845	-0.24585	0.93115	1.3736	-0.0773000000000001	0.0425	0.26505	0.25575	0.0369500000000001	-0.49455	-0.3494	-0.8038	0.18455	-0.72745	0.50845	-0.11075	0.4281	-0.8358	-0.3646	0.2035	-0.7152	-1.68895	-0.7853	-0.3322	-0.58115	-0.5134	-0.52015	-4.23375	0.48845	-1.04685	0.71305	0.41535	1.72415	0.1431	0.0037499999999999	-0.84625	-0.4379	0.25525	-0.0048499999999999	0.07515	0.4857	1.1192	-3.8612	0.4134	0.12405	0.3835	0.76965	-1.181	-0.7467	-0.4323	-0.2599	0.7659	-0.01415	0.5453	0.5877	0.5028	0.8097	0.18475	-0.4986	-0.4098	-0.0295000000000001	-1.8756	-0.0228999999999999	0.5467	-0.0352999999999998	-0.3608	0.13635	-0.96025	0.7661	-0.4712	1.28025	-0.16665	0.29635	-0.64155	-0.93895	-1.77185	-1.87045	-0.16785	0.2058	0.77185	-0.17015	-0.26015	-0.1586	0.58585	1.05195	-0.5765	0.18615	-0.5314	0.0411	0.5298	0.22415	0.70045	0.0027000000000001	0.2912	0.2407	0.25425	0.1677	-0.3657	0.7992	0.46745	-0.9477	0.3637	-0.6458	0.65815	0.0144	-0.34255	-0.1137	0.28655	0.49645	-0.13475	0.3947	0.4551	-0.16795	0.24275	-0.5672	-0.94635	0.196	-0.51565	-1.08305	-0.16295	0.20425	0.92115	-0.1105	-0.8203	0.61065	-0.48075	0.4041	-0.06185	0.2067	0.57405	1.80435	-0.24055	1.1609	-0.2865	0.46035	-0.0310000000000001	0.4359	0.3044	0.42665	0.5462	0.62535	-0.76785	-1.1561	0.51235	-0.3822	-0.4804	0.8105	0.1013	0.96045	0.61785	0.72655	-2.9273	-1.0294	-0.1446	1.5916	0.7285	1.15675	0.0014999999999999	0.28795	-0.3676	-0.09315	0.8965	0.91415	-1.16525	-0.195	2.2666	-1.3557	0.555	0.43975	-1.4195	-0.8626	0.59205	0.70465	-1.5425	0.0444	-0.136	-0.09155	0.4177	0.47315	0.77755	-0.93835	-0.51535	-0.2352	0.97605	-0.8029	0.7468	-0.68615	-0.3511	-0.8061	1.66735	0.62155	0.06235	-1.07485	-0.44495	0.0726000000000001	-0.202	-0.1492	0.21915	1.63095	-0.5206	-1.18315	0.0525999999999999	-0.233	-0.3464	0.41115	0.1916	-0.71225	0.00785	-0.41495	-0.21155	0.7283	-0.8832	-0.93825	0.5732	0.99115	0.36915	0.5312	-0.7015	0.21805	0.2382	0.025	0.47285	0.2529	-0.84505	0.1401	0.78905	0.1781	0.396	0.20665	-0.8166	-1.2506	-1.509	0.6474	-0.40245	1.0916	0.19105	0.0983000000000001	-0.4126	0.73585	0.0254499999999998	-0.1182	1.46825	1.2391	-1.1779	-4.8381	0.21045	-0.1002	0.51595	-0.61715	0.43555	-0.0686999999999999	-0.34235	-0.52265	-0.1378	-0.64435	0.22845	0.391	-0.6857	-1.3758	-0.20605	-0.76765	0.4487	0.1062	-3.67545	-0.1967	0.1007	0.3862	-0.3082	0.1417	0.0117	0.18855	-0.06325	-0.36985	0.4057	0.15345	-0.4114	-0.2273	-0.45595	-1.04205	0.10685	-0.3538	-0.49195	-0.15005	-0.2091	0.5074	-0.3156	-0.75615	-0.3014	-0.4429	-2.27215	0.2199	-0.1914	0.06185	-0.21365	-2.34465	0.1165	0.1172	0.0556500000000001	-0.30135	-0.13935	0.5981	0.6059	-0.2583	-0.0472	0.83745	-0.55395	-0.22655	0.3737	0.4892	0.03075	1.2552	-1.126	0.3671	-0.3654	-0.1088	-0.3478	-0.7617	0.1756	-0.2598	0.0829	-1.2423	0.7511	-0.5811	0.0555	-0.4314	0.6183	-0.2898	-1.006	0.5553	-0.019	-0.9239	0.9767	-0.153	-0.6384	0.2014	-0.3191	-0.3019	0.0747	-1.8637	-0.1135	-0.0037	0.7009	1.3664	-0.2751	-0.8259	0.3251	-0.3816	-1.4776	0.387	-0.6573	-1.4758	-0.4765	-0.3077	-0.1022	-0.1885	-0.3689	-1.1005	-0.2337	0.4777	0.3728	-0.1567	-0.4372	-0.5386	-1.2686	0.8407	1.3777	0.2991	1.0858	0.0953	-0.6174	-0.9666	0.2559	0.3581	-0.5906	-0.7303	-0.2167	0.9997	-0.7693	-0.2941	-2.1899	0.0976	-0.3128	0.5338	-0.0863	0.1234	1.3217	-1.4114	-0.1797	-0.056	-0.3139	0.1017	-1.0248	-0.9722	-0.8856	-0.7385	-1.2469	0.0855	-0.499	0.5554	0.5765	0.1224	0.4391	-0.2111	-1.4045	0.1867	0.6936	-0.2548	-1.3878	0.2119	0.2818	-0.9632	0.2557	-0.7096	0.3832	0.1757	1.7262	0.3539	-0.8289	-1.8264	0.3821	-0.4583	-0.2184	-1.3177	0.9693	-0.0229	-0.0315	-1.1606	-0.965	1.957	0.7019	-0.3919	0.4062	-1.5135	0.8846	0.2026	0.4063	-0.0954	-1.2934	-0.0128	-0.2378	0.5803	0.3462	0.3423	-0.8364	-0.3516	-0.115	0.2554	0.0277	0.8684	-0.1004	0.3995	-1.7471	-0.9353	0.0421	0.505	-1.8508	-0.3863	0.2463	-0.1083	-0.5461	-2.2892	-0.0876	-0.2186	-0.0133	-0.1393	-1.9264	-0.3736	-1.5018	0.0375	-0.925	0.9326	0.0255	0.263	-0.0169	-0.2742	-0.0853	-0.1652	-0.1937	-0.2062	0.5987	0.4006	0.6068	-0.6371	-0.4773	0.6654	-0.1063	-0.0552	0.4482	-0.061	-1.7603	-0.9275	-0.8672	-1.5061	-1.4499	0.0625	-0.2942	-0.5961	0.1039	-0.821	-0.1517	0.7385	1.3605	-0.2117	-1.2771	0.076	-0.8332	0.2157	-0.5329	0.1587	0.0684	0.315	-0.6626	0.4029	-0.2078	-0.3288	-1.631	0.0239	1.2614	-0.2647	-0.2691	-0.4544	0.3556	0.2485	-0.6151	-1.0714	0.9043	0.2114	-0.0688	0.2835	0.0609	0.104	-0.2007	0.6805	0.6942	0.1227	0.0898	1.2015	0.6003	0.371	-0.3116	-0.2874	0.0034	0.351	-0.4033	-1.1994	0.022	0.079	-1.6428	-1.1741	0.1841	-0.2154	0.1686	-0.1134	-0.9899	1.5937	-0.4576	-1.3784	1.4631	0.4426	0.5773	0.3917	-1.6442	-0.093	-0.5004	-0.1677	-0.7483	-2.7841	-0.7107	-1.0466	-1.3622	0.2732	-2.185	0.2849	0.1626	0.1368	1.1285	0.3383	-0.2551	-0.1176	0.0151	-2.8696	-0.2838	0.304	-1.2722	0.5264	1.2404	0.436	-0.2318	-0.2303	1.5656	-1.2555	-0.5499	-0.7997	-0.2323	0.0376	0.5764	-0.1659	-0.6171	0.2695	0.319	-0.4595	0.2445	0.3001	-0.1422	-0.1131	0.2188	-0.8249	0.6132	-0.3349	-0.1404	-0.1583	-0.6471	-1.2226	-0.0344	1.0688	1.3873	-0.8228	0.1601	-0.0108	-0.4863	0.6853	-0.4359	0.2334	0.7195	0.5195	0.3073	0.1191	0.0969	0.4679	0.1644	0.0486	-3.8774	0.5499	-0.3972	-0.5916	-0.8437	0.1614	0.5677	0.2078	1.3217	2.5899	0.6682	0.3531	-0.0361	-0.1687	-0.0551	0.193	-1.3814	0.4095	-0.0687	0.6058	0.0418	-0.1306	0.3951	-0.0236	1.0461	-0.065	-0.3786	0.3691	0.4609	0.8657	-0.1322	0.6352	0.1459	0.5732	-0.0822	-0.7065	0.3931	-0.1605	0.7922	0.3461	0.1107	0.3535	0.3815	0.529	0.4967	0.1019	0.0307	-0.807	-0.5154	-1.0845	-1.2353	-0.3554	0.0321	-0.5339	0.9322	-0.1964	-0.2555	0.3776	0.1172	2.5933	-0.7022	-0.2871	-0.3671	-0.3602	-0.1127	-0.0099	-0.1377	0.3917	-0.1927	0.7535	-0.0654	-0.2891	-0.8314	0.2177	-0.5982	0.4478	-0.4532	0.0892	-0.6285	0.4259	0.0953	-0.7457	-0.1818	0.3149	-0.3902	-1.0966	-0.2404	-0.0158	-1.5897	-0.466	0.632	0.1551	-0.0927	0.668	-0.0401	-0.6507	-1.0512	0.4277	0.092	-0.197	0.2434	-0.0512	-0.4982	0.3735	0.5496	0.6386	0.0416	0.6009	-0.2064	0.3086	-0.6732	-0.2016	-0.9688	1.1294	-0.5016	0.1442	0.179	-0.1898	0.7924	-0.7072	-0.2715	-0.3383	0.6947	-1.6069	-3.679	0.0481	-0.5535	0.7887	0.6677	-1.7378	0.1656	-1.7642	-0.442	-0.9412	0.2994	-0.786	0.7399	-0.0269	-0.4432	0.7913	-0.4761	0.7441	-0.6935	-0.4795	-0.4082	0.8123	-0.3631	-0.1093	0.9767	-0.0081	0.3071	-0.6281	-0.8376	-0.0059	-0.6663	0.9241	-0.3355	-0.1569	-0.3904	-1.0825	0.1265	-2.819	-0.5276	-3.4022	-1.5881	-0.0875	-0.0558	-0.535	-0.152	0.0919	-0.2092	-0.0515	0.2491	0.7483	-0.1144	-0.5064	-0.1931	-0.9497	-0.3351	-0.322	-0.2014	0.3586	0.3326	-0.2939	-0.5785	-0.23	-0.5037	-0.2839	-1.6123	-0.2537	0.6121	0.0299	0.0438	-1.8251	0.5255	0.1457	-0.0764	-0.3856	-0.234	0.0881	-0.1987	-0.3893	-0.4712	0.719	-0.0014	-0.6373	-0.4983	0.0789	-0.0634	-0.0523	0.2517	0.3435	0.0458	-0.0014	-0.9043	0.7852	-0.0784	-1.9519	0.9213	0.037	0.3213	-0.4055	-0.1256	0.1793	-0.4612	0.2459	-3.6799	0.907	0.3002	-0.7716	0.15	1.1456	-1.1848	-0.8922	-1.464	-0.5744	-0.953	-0.2369	0.1319	1.3371	0.1389	-0.5242	-2.5999	0.1009	-0.1716	1.9063	0.8941	0.4053	-0.524	-0.1811	-0.6555	-0.9172	-0.1731	0.3655	-0.4492	-1.3207	-0.4437	-0.2832	-0.5764	0.1366	-0.6718	0.1282	-0.7989	0.2569	-0.0741	-0.0414	0.2427	-0.5505	0.2017	0.1747	-0.6459	0.6052	-0.0158	-0.1963	-0.6507	0.2972	-0.884	0.2975	0.318	-0.1277	-0.5613	0.1588	0.5229	0.0112	0.5315	0.2351	0.0268	0.0531	0.6369	1.3808	-1.5785	0.0861	-1.1083	-0.1614	0.0869	-0.017	-0.2792	-0.2133	-0.6457	0.2486	0.7856	0.1449	-0.1968	0.2383	0.344	-0.286	0.6792	-0.2584	-0.0702	-0.2266	0.4417	-1.7139	0.1754	0.4805	-0.2715	-0.9152	0.063	-0.0387	-0.089	0.1761	0.3692	0.6074	0.7997	-0.5002	0.3286	0.5802	-0.2431	0.3632	0.5248	-0.2835	-0.2912	0.7331	-3.575	0.3215	0.2396	0.022	0.3008	0.4441	-0.045	-0.0332	-0.2294	-0.0879	-0.3891	-0.2034	0.0899	-0.065	-0.0074	0.1191	-0.0958	0.049	-0.1137	-1.262	0.2392	-0.2954	-1.2847	-0.067	-0.3164	0.1947	-0.1124	-0.0516	0.3194	0.8016	-0.1007	0.5402	-0.2781	-0.0387	0.5253	-0.0657	-0.1153	0.8194	0.6188	-4.4011	0.7798	-0.0863	-0.0599	-0.252	0.4557	0.5932	0.1401	-0.6002	0.0395	-0.0996	0.0039	1.0908	0.3489	-2.6895	-0.3033	-0.3736	-1.5839	-1.1315	0.3417	-0.5688	-0.2247	-0.0943	0.0895	-0.0012	-0.1132	-0.156	0.2281	-0.3361	-2.7061	0.0366	-0.2821	0.0638	0.0086	0.0527	0.0894	0.7763	-0.0245	0.0437	0.0459	0.6702	-0.0083	0.2833	-0.2604	-0.0694	-0.7091	-1.9228	0.0703	0.2811	3.2454	-0.338	-0.1712	-0.4899	-0.0613	-0.8787	0.6706	-0.6003	-0.1165	-0.127	-0.3406	-7.461	0.3543	0.669	2.9309	0.436	0.1321	-0.1347	0.0865	-0.6849	1.4051	-0.4751	-1.4181	-1.4261	0.6529	0.3488	-2.5001	-0.4415	-0.8313	0.0751	0.5038	-0.0026	-0.2288	0.457	-0.8807	-1.2532	0.26	-0.2185	-0.1535	0.0883	-0.5969	3.6273	-0.3604	-0.2194	0.6375	-1.3999	0.0646	0.9206	-0.1166	0.3409	0.3452	-0.3293	0.1995	0.0126	0.4235	-0.7738	-0.5665	0.2824	-0.4994	0.564	1.6011	-2.6511	-0.1446	-0.1027	-0.9587	0.3062	-0.6379	-0.2426	0.4655	0.6803	-0.2166	0.4034	1.102	0.2666	0.0026	-0.9558	-0.1243	0.1278	-2.1436	0.2298	0.2147	-0.0388	-1.1117	-1.1693	-0.2396	0.1352	-1.039	-0.1513	-0.1655	0.9515	1.294	0.2488	-1.1284	-0.4109	-0.0947	0.3591	0.25	-0.478	-0.3018	-0.2638	-2.0688	-0.1529	-0.286	-0.7497	-0.4874	2.4751	-0.3879	-0.9061	-0.164	-0.1581	-0.2548	-2.1453	0.7734	0.339	-0.8326	0.892	0.1545	0.3124	0.5201	-0.2793	-0.4217	-0.1769	0.0417	0.0885	-1.1285	0.2389	-0.0148	-0.1376	0.6953	0.2233	-0.1786	-0.189	-1.8208	-0.6675	-2.3153	0.15	0.0162	0.3914	0.0666	0.5937	-3.1521	-0.4396	0.0366	-1.2441	-0.3875	-0.2478	-4.4239	-0.175	-0.521	-0.2093	0.7964	-0.8776	0.1727	-0.3644	-2.5505	0.3901	0.3113	0.7812	0.743	-0.4206	-0.2469	-0.7284	1.3164	0.1608	-0.6952	1.4184	0.2007	-4.057	0.6193	-0.3659	0.6473	-0.3013	0.35	-0.3969	-1.3974	1.3816	-0.1435	-0.5502	-1.1413	-0.3386	-0.494	-0.0346	0.1252	-1.1851	-0.4156	0.2749	-0.3022	-0.184	-0.3467	-0.1565	-0.0894	-0.1895	0.0735	0.2316	0.1349	0.1864	0.4385	0.101	0.3313	-2.1073	0.0442	-0.8334	-0.2527	0.1479	-0.3073	-0.4852	0.1793	-0.8501	0.0334	-2.4195	-0.3989	-0.0604	0.2243	0.3538	-1.0528	-0.0427	-0.565	1.0456	0.4915	0.6027	0.42	-0.2061	0.0392	0.5514	0.7354	-0.3172	-0.2033	-0.1849	-0.4284	-0.7231	0.7731	-0.3739	0.2602	0.7037	-0.9048	-1.2537	0.2591	0.1446	-0.6467	-0.0769	-0.2284	-0.1407	0.5873	0.6948	-1.8339	0.2023	0.1909	0.0509	0.5738	-0.1557	-0.6801	0.1767	-0.0568	-0.4979	-1.3448	-0.5833	-1.4454	-0.4803	0.2925	-1.7164	0.8629	-0.5042	-1.4228	-0.3641	-0.2212	-0.464	0.9304	0.8411	-0.0453	-1.567	-0.1405	-0.1841	-0.3914	-0.1285	0.1648	0.4346	0.2666	-0.3538	1.2374	0.3613	0.1224	-0.148	-0.0769	0.0802	-0.5083	1.0032	0.3757	0.2607	-0.1281	-0.1438	0.3463	-0.2639	0.1159	0.6019	-0.2733	-0.7845	-0.1341	0.7109	-0.1587	-0.0954	-0.1643	0.6718	1.2526	1.3787	-0.2042	0.404	-0.4398	-0.666	-0.2651	0.4974	-0.1959	-1.9513	0.0751	-0.0699	0.3997	-0.3125	-0.1711	-0.1694	-0.6262	-0.2736	0.0598	0.4955	-2.7027	-0.2437	0.5397	-0.0577	0.1134	-0.3256	0.0814	-0.3695	-0.8402	-1.4015	-0.4701	1.2809	0.436	0.0721	-0.891	-0.4404	0.0319	0.6761	0.2761	-1.0735	0.0939	0.9642	-0.1459	-0.084	-0.6269	-0.1325	-1.5995	-1.5154	0.2959	-0.5136	0.3288	-0.7562	-0.3778	-0.5522	-0.2608	-0.2313	1.0321	-1.5927	-1.0466	1.057	-0.2854	-0.028	-0.4614	-0.1978	-0.1791	-0.2778	0.1934	-0.0446	-0.0493	0.1543	0.5994	-0.5763	-0.18	-0.608	-1.3332	0.1477	0.0081	0.3714	0.7141	0.5039	-0.3869	0.5364	0.4068	-0.004	0.0116	-0.0822	-0.5079	-0.2386	0.2925	-2.3969	-0.0111	-0.4487	0.7055	-0.1122	0.819	-0.3305	-0.2238	-0.5611	-0.4243	-0.0341	-0.0297	-0.8704	0.0084	0.3452	0.4479	-0.1134	0.8242	-0.6247	-0.5019	-0.0411	0.1855	-1.0462	-1.181	0.1718	0.2245	-1.0453	-0.6383	-0.4038	-0.312	-0.6403	-0.4657	-0.5095	0.9808	0.5388	0.0104	0.2332	0.395	0.6044	-0.1579	-0.9312	0.6479	1.2756	0.3009	0.2568	-2.0962	0.6064	0.4722	-0.5547	-0.3146	-0.7723	0.6617	-0.2449	-0.0886	-0.3933	-1.0954	0.0727	0.2158	-0.7856	0.4919	-0.06	0.0242	-0.1845	-0.7305	-0.5892	-1.0751	-0.3239	0.1333	0.1175	0.5414	0.4159	-0.814	-0.387	-0.4534	-0.2547	0.2812	0.1827	-0.3727	-0.2262	-0.3118	-2.7408	-0.1053	-0.6984	-0.0787	0.1853	-1.1654	1.3134	-1.4651	-0.0204	-1.1985	-0.165	0.7613	0.2161	0.0062	-1.2053	-0.3006	-0.4518	-1.837	-1.3454	-0.0597	0.447	0.3285	-0.629	0.6388	-1.1394	-0.5695	-0.9437	-0.364	0.8134	-0.5379	-0.6505	-0.3816	-0.2365	-0.0468	-2.1795	-0.1508	-0.9844	-1.0284	-0.2835	-0.3189	-0.5849	0.2017	0.728	0.1465	-0.2909	1.2656	0.1074	-0.1058	-0.7074	1.3972	0.1059	-1.3921	0.4573	-0.0344	-1.2744	0.5229	-1.2517	0.2686	0.5001	-0.898	0.1036	-0.9338	0.5448	0.9974	0.4015	-0.4709	0.9168	-0.9085	-0.4029	-0.3892	0.8565	-0.1264	0.0059	0.0753	-0.0188	0.9234	-0.1249	-0.0713	-0.115	-1.8394	-0.2367	-0.442	0.0082	-0.2261	-0.0676	0.1661	0.1315	0.8642	0.5186	-0.0649	0.1088	-2.5549	-0.7422	0.0858	-0.3713	0.4442	-1.1279	0.2437	1.7943	-0.1474	-0.2344	-0.0884	-0.7452	-0.4051	-0.2099	-0.1661	0.0726	-0.4389	0.6271	0.0774	1.8321	0.1077	0.3139	-0.3238	0.0569	-0.7241	0.0648	-0.495	-0.2751	-0.0003	0.193	0.0393	-0.1826	0.3145	-0.4564	-0.5101	-0.1708	-0.9451	-0.4173	0.1129	-0.7512	0.5387	0.6267	0.0678	0.6273	0.9421	-0.3816	-0.8293	-0.7473	-0.8138	0.152	0.4187	-0.0667	0.4403	-0.9813	1.1159	0.3966	0.0717	0.8443	0.3283	0.9767	0.2612	-0.2727	-0.0163	-0.1226	0.863	0.2615	0.3491	-0.2911	-0.6998	0.8727	0.856	0.4273	0.398	0.9823	0.9416	-0.9946	-0.0984	-0.4711	0.1687	-0.0244	-0.0366	-0.1865	1.0566	-1.5342	0.0808	0.0841	0.093	-0.243	-0.2534	-2.0804	0.9488	0.6927	0.1611	-0.4614	-0.44	0.1634	-0.3178	-0.0751	2.0003	-2.3154	-0.8404	0.5425	-0.8391	-0.0702	-0.095	0.4739	0.1906	0.2525	-0.0792	-1.0432	0.3519	-1.0373	-2.4631	-0.0382	-0.0801	-1.4377	0.4581	-0.1671	-0.7491	-0.4248	0.0434	-0.2551	0.3603	1.5838	-0.2933	-0.3369	1.0476	-0.1826	-0.3871	0.4979	0.1979	0.8818	-0.0108	2.0571	-0.2943	-0.022	-0.8987	0.6103	-0.5136	0.9466	-0.2747	0.4227	-0.7076	0.2704	-1.3761	-0.6411	-1.1714	-0.2849	0.4573	-0.6766	1.0065	0.968	-1.6467	-0.9021	-0.3389	0.996	-0.207	0.6876	0.2024	-1.2298	-0.7824	-0.891	0.285	1.1482	-0.1444	-0.233	0.2501	-2.2622
HC-4_Baseline_2	-4.2081	0.493049999999999	-3.56335	-2.2608	-1.73825	-1.8292	-0.57045	0.8028	-1.04475	0.00335	0.59285	-0.8739	-1.4039	-0.2436	1.05885	0.4321	0.0506	-0.13355	-0.0347499999999999	-1.0664	0.1573	-0.36035	0.9853	-1.29165	0.29895	-0.53075	-0.4859	-0.24025	0.0538	-0.3362	-0.67195	0.5221	0.0209000000000002	1.4704	-1.40835	0.54755	-0.4788	0.0219	-0.4236	-0.5007	1.43845	-0.63435	-0.89025	-0.5611	0.20325	0.4331	-0.8493	0.94575	0.4184	0.11025	0.6004	0.80855	0.42875	0.19685	0.1962	0.00775	-0.1239	0.21075	0.3309	1.16285	-1.6335	-0.8858	-0.36545	-1.1609	0.4849	1.7298	0.94365	-1.4896	-1.7049	-2.837	-0.3215	-1.34925	-1.4603	0.17475	-1.00895	-1.5434	-0.2483	0.65575	0.63105	-0.67635	-0.2597	0.5673	0.477	-0.00245	0.51795	0.22205	0.33645	0.25815	0.52535	-0.3003	-0.0964	0.4857	0.0902	0.45485	0.10555	0.78625	-0.0965500000000001	0.78995	-0.10405	3.07765	-0.64295	-1.6384	0.55335	-0.5554	0.04015	0.33395	-0.30735	0.3088	-0.3514	0.3212	0.11595	0.5385	-0.6747	-0.6079	2.40935	-0.1124	-1.63245	0.1417	0.9814	0.54295	0.06115	-0.11335	0.527	0.1375	-0.32835	0.67455	-0.45385	-0.07945	0.40695	-0.8679	0.42925	0.0308	-1.2901	-0.6934	-0.61525	0.49265	-0.4279	0.7966	1.6473	0.36175	0.53025	1.37625	-0.20475	-0.1204	0.1782	-0.5814	0.85065	-1.3617	1.09225	-0.7386	0.48765	0.46915	-0.19975	0.47335	0.51045	0.6582	0.98665	1.16225	1.04425	0.35665	0.16385	0.3085	-0.389	0.21035	0.0535500000000002	-0.543	-2.6558	0.2085	0.2376	-0.465450000000001	1.3978	0.36075	0.4768	0.67245	-0.1179	1.19535	0.2857	-1.04165	0.23405	0.73	1.91825	0.1294	0.1371	0.42165	0.31135	0.3336	0.98025	-0.0107	0.76395	-0.28935	-1.16005	0.6793	0.66965	0.83785	0.85675	0.56095	2.64225	-0.0382999999999999	0.86095	0.6862	0.3283	0.2423	1.03175	0.8147	-0.1912	0.46285	0.7875	0.6204	0.46275	0.198	0.82265	0.1869	0.3243	-0.83645	0.73365	0.91845	0.91935	0.92435	1.15365	0.6547	0.7408	-0.85745	0.83545	0.4827	0.0583	0.4254	0.4334	0.5997	0.40845	0.0806	1.3013	1.8324	0.7323	0.3697	0.28385	0.27305	1.4485	0.798	0.9814	0.745	0.17805	0.6567	0.45605	2.0149	0.2814	-0.08825	-0.69295	0.3115	1.07265	0.067	0.41805	0.46095	0.20075	0.7436	0.79315	1.4629	0.65855	0.5853	1.6698	0.2579	0.2306	0.66935	0.2987	-0.59855	0.0124	0.6256	0.19575	0.46195	0.48625	0.48945	-0.2534	0.45255	0.5453	0.7981	-1.54165	0.318	0.9126	0.5924	-0.0255	0.6569	0.50825	0.51575	0.40935	1.91645	-0.73135	0.75465	0.69835	-0.03465	-0.3097	0.5288	1.95115	0.3747	-2.08165	0.6905	0.16955	0.0889	0.53165	0.30455	0.1875	-0.057	0.06825	-0.2976	-0.3562	0.0036	0.6817	0.5784	0.01685	0.15285	-0.44245	0.67545	0.4366	0.408	-0.0129500000000001	0.89675	0.5649	-0.0301	0.42365	0.62995	0.0229500000000001	0.9469	0.194	0.1456	-0.26325	-0.72085	-0.0659	-0.1064	0.33775	0.55405	-0.20605	0.19065	0.32425	0.6111	1.0002	0.3781	0.67415	0.30965	-0.27625	0.1908	-0.2854	0.361	-0.0531	0.2003	-0.1567	1.4432	0.50035	-0.59555	0.32045	0.49645	0.38925	0.5903	0.21065	1.05495	0.1181	0.3342	0.2405	0.3428	0.0225	0.01655	0.50825	-1.31355	0.0729500000000001	0.2937	-0.4514	0.25435	-0.26315	0.37125	0.03775	0.4686	0.0667000000000001	0.4237	0.12605	-0.33565	-0.4295	0.46835	-0.36915	-0.5378	-1.02305	0.27195	0.42375	0.0509999999999999	-0.70085	-5.25435	-1.273	-0.0596	-0.08295	0.07245	-0.0621999999999999	0.27005	0.64915	-0.66695	0.20465	-0.93585	-1.16555	-0.08275	-0.22355	-1.04805	-0.02515	0.3997	-0.03685	0.2853	0.1749	-0.55865	-0.56045	-1.068	-0.07705	0.01795	-0.27505	0.6909	-1.5736	0.16185	-0.6935	0.70115	0.33265	0.5112	-0.0546	0.58555	0.25125	-0.6961	0.78135	-1.0143	-1.29165	0.3402	-6.8629	0.3776	0.9913	0.36305	-0.5494	1.32645	-0.3916	-0.8717	-0.71145	-0.46095	0.84355	0.13255	0.13175	0.84945	0.48935	-0.44765	-0.1789	-0.70865	0.65835	-0.0674500000000001	-1.23005	0.2413	-0.8268	-0.28545	-1.273	0.67005	0.2302	0.29355	0.95995	-0.5669	-0.0302500000000001	0.68215	0.26165	0.2998	0.7351	-0.7311	0.11785	0.30785	-2.5844	0.69525	0.65995	-0.6125	0.9369	0.3772	0.1086	0.1738	0.86585	0.41415	1.4062	-0.069	0.1279	-0.50855	0.37095	0.9088	0.243050000000001	0.78805	-0.0951499999999999	-1.22875	0.24685	0.5811	-0.0069500000000001	0.3289	0.4603	0.90575	-0.0355000000000001	-0.98845	0.4801	-1.613	-0.2108	0.5779	1.49615	0.51775	2.7225	-0.09935	0.90655	-0.3492	1.4778	0.4142	0.72475	0.17115	1.1444	-0.439	1.5281	-0.51775	0.6216	0.86645	0.45305	0.3767	0.02995	1.35685	0.29295	0.57605	0.68115	-1.0433	0.7908	1.40275	1.13025	-0.2758	-0.45895	0.7444	-1.8547	0.23005	-0.2194	0.0159	0.1565	0.66965	1.03175	-0.59405	0.56545	1.20935	-0.36	-0.3401	0.6378	0.52955	-0.06005	0.18	0.5199	0.726	-0.6029	0.34315	1.2349	0.5503	-0.64745	1.1475	0.67065	-0.25375	-0.3544	-0.11595	0.70085	0.43	-0.59345	0.5862	0.7975	0.1523	0.39065	-1.41365	0.13425	-0.3149	-0.512	0.27195	0.0978	0.29725	-1.1404	-0.2193	-0.2486	-0.0601	0.57745	0.0161	0.645	0.27305	0.1461	0.4342	0.18865	0.3783	0.49785	0.61505	-0.34005	-0.71465	-1.15325	-0.4012	0.0448499999999999	0.76765	-0.20425	0.35105	-0.7421	-0.5416	-0.6052	-0.0158999999999999	-1.88825	1.2484	-0.9416	0.5866	-0.03	0.4851	-0.51245	0.05885	-0.5097	0.52935	-0.3168	0.2661	0.81025	-1.36915	-0.4989	-0.30225	-0.8531	0.197	-0.58485	0.08605	-0.0759	0.4733	0.60045	-0.137	1.02425	-1.1933	-0.33085	0.25145	-0.9555	-0.95405	-0.3009	0.73065	-0.98385	-1.54375	-0.63545	0.2274	-1.0171	-0.2105	0.44715	1.2151	0.4378	0.3326	-0.32215	0.08435	0.1071	-0.06185	-2.2833	-0.24545	-0.11775	-0.09825	-0.62125	-0.5281	3.7458	-0.1773	-1.4103	-0.4406	-0.3484	-0.94575	0.4204	-0.712	0.0583499999999999	-0.0322	0.1333	0.1743	-0.43705	0.0917	-0.27675	-0.224	0.5818	0.3526	-0.10415	-1.0365	-0.29605	0.0944	-0.1469	-0.7364	-0.5679	0.22165	0.5932	-0.4205	2.00355	0.3903	0.381	0.24285	1.61485	0.4336	-0.45555	0.1294	0.1717	-1.1732	-0.0265	0.19355	0.4	0.4501	-0.1399	-0.15105	0.18815	-1.24915	-1.81815	0.21265	0.72585	-0.5285	-0.21635	0.5831	-0.40275	-0.0759	-0.26365	-0.1108	0.59985	1.3804	0.58835	-0.1684	0.226	0.69195	0.2889	1.5494	-0.15035	0.13765	1.3166	0.6374	-0.0131	-0.02665	0.2231	0.0112	-0.0516	0.0695	-0.10375	0.0993999999999999	0.09305	-2.0202	0.24885	-0.2466	0.0416000000000002	0.4066	-0.20535	-0.71895	0.3888	-0.3128	-0.4504	0.1093	-0.12995	-0.23505	0.42745	-0.0126000000000001	0.5607	0.2337	0.14675	-0.2831	0.03005	-0.87845	0.27215	0.48985	-0.1502	0.463799999999999	-0.5854	0.0816	-0.49415	-0.44185	-0.0319	-0.13535	-1.1571	-1.3509	0.4156	-0.73745	-0.1408	0.69785	-0.154	0.54255	-0.65305	-0.66505	0.08325	0.1027	-1.42565	-1.0085	-0.1056	0.41285	-0.63285	2.1122	-0.70645	0.33845	-0.79305	-0.44145	-0.4079	-0.0339499999999999	0.26765	-0.7685	0.752	0.1423	-0.5941	-1.77215	0.0979000000000001	0.51605	0.36445	0.579	-0.3786	-0.41655	-1.21445	1.7961	0.2103	-0.0435499999999999	-0.03615	0.12495	0.41995	-0.56705	0.23025	1.31475	1.45045	0.7654	-0.19855	-0.35055	0.3487	-0.42945	1.0239	0.43685	-0.076	-0.81915	-0.5288	-0.9728	-1.0543	-1.43805	-0.1329	-2.7625	0.2448	0.0313000000000001	-1.0086	0.0905499999999999	0.5585	0.16555	-0.58085	1.099	-0.0489500000000001	0.6455	-0.537	-0.58995	-0.26265	-0.82545	-0.14405	0.16325	0.95005	-0.2958	0.3166	0.56705	-0.62825	0.1859	-1.14015	0.5813	-0.01715	0.01745	0.84725	-1.7366	0.19465	-0.25215	-0.1478	0.4538	-0.2975	-1.6141	0.2641	-0.33685	-0.0270499999999999	-0.4495	-1.06635	-0.72765	-0.23185	-0.2057	0.21065	0.34845	0.21485	1.18405	0.4651	-0.2844	-0.2737	-1.6055	0.8536	0.19715	0.0348	-0.16585	-0.95275	-0.4873	-0.1378	0.33605	-1.264	0.12285	0.109	-0.1654	-1.0717	-0.8451	0.62825	0.5833	0.3803	0.0406	0.08	0.26645	-0.10185	0.0814999999999999	-0.99575	0.9756	-0.19175	-0.3786	-0.40635	-0.20045	0.23665	0.32605	0.40645	-0.9236	0.28685	0.7282	0.2806	-0.9796	-0.2767	-0.1307	0.1013	0.7093	-0.70835	0.6581	-0.29265	0.8497	-0.76155	0.7715	-0.14865	0.19915	0.36705	0.0881	-0.20685	0.22445	0.24575	0.28	-0.2063	0.0912499999999999	0.8053	-0.6599	0.75885	-0.17475	-1.7084	0.773	1.32525	-0.15515	0.64565	-1.1033	1.61645	-0.4208	-1.03975	1.57105	-0.19275	-0.352	-0.14075	0.0989	-0.21785	-1.17395	1.01365	-0.8738	-0.7697	1.2549	0.16235	-0.28705	0.14295	-0.94405	-0.1476	-0.44225	-0.62285	-0.2694	0.0691	0.5307	0.36205	-0.1366	0.5004	-0.19405	-0.8401	0.83805	0.4093	-0.9465	-0.1527	0.48115	-0.7239	-0.24035	-0.7563	0.1612	0.2212	-0.403	0.5103	-0.13455	0.0744500000000001	-0.479	0.0208999999999999	-0.0355999999999999	0.69745	0.49035	-0.26305	-0.246	0.39385	-0.839049999999999	-0.0382	0.7399	-0.0683000000000001	0.43265	0.0279499999999999	-0.60435	0.14075	0.03725	0.06885	-0.0589499999999999	-0.19515	-0.02365	-0.04765	0.58325	0.57435	0.24935	-0.13495	0.245	0.92295	0.01565	0.35865	-0.4524	-0.3839	0.01745	0.1095	0.6043	-0.21425	0.2607	0.66815	0.1275	0.4573	-0.1656	-0.00675	0.0244999999999999	0.5763	0.531	-0.0474	0.1471	-0.09535	0.20985	0.2066	0.2328	0.32425	0.20305	-0.1619	-1.11075	0.867	0.68465	-0.019	-0.2855	-0.71395	-0.1227	0.38725	0.02075	-0.9664	-0.2534	-0.0745999999999999	0.13315	0.23075	0.92715	-0.46365	0.0100499999999999	0.24925	-0.11595	-0.26595	-0.44275	-1.06115	-0.0718	-0.24045	-0.33325	0.4784	-0.01135	0.6118	0.2316	-0.469	0.14885	0.61355	-0.1774	-0.1703	0.304	-0.05	-0.46485	-1.8742	0.43235	-0.47455	0.0057999999999999	0.12595	0.34315	0.1593	-0.47395	-0.1597	-0.35695	-0.8118	0.4018	-0.08665	-1.2455	0.12005	-0.0829	0.5435	0.864	0.0041999999999999	1.03315	-0.489	0.60495	-0.428	0.17585	0.0288499999999999	-0.13425	0.0757000000000001	-0.40945	0.219	0.49365	-1.057	0.5446	0.10865	-0.84875	0.2725	0.46125	0.2922	-0.30915	-0.173	-0.24865	0.12615	0.0419499999999999	-0.5013	-0.25465	-0.0126999999999999	0.70725	0.3727	0.6599	0.0889	-0.6029	0.67975	0.386	-0.92685	-0.17585	-4.7701	-0.44465	-0.8577	0.1597	0.00735	-0.7813	0.4111	0.807	0.20475	0.4759	0.1228	0.1835	1.60605	-0.0183500000000001	0.2871	-0.20655	0.74555	0.7641	-0.3207	-0.65985	0.115	0.4612	-1.71645	0.6316	0.98545	0.6448	-0.73935	0.28195	-0.58415	0.31405	0.4916	-0.4103	-0.29755	0.44895	0.5182	0.0357500000000001	0.7072	-0.92065	0.37155	0.0655	0.20565	-0.7844	-2.92385	-0.0219	0.7828	0.6001	0.23065	-0.01995	0.54275	1.1774	-5.55111512312578e-17	-0.2141	0.18425	0.25085	0.24225	0.46675	-0.8383	-1.5141	0.27245	-0.53935	1.00585	-0.55105	0.2011	-0.2331	1.0591	-0.671	-0.9218	-0.94445	0.4209	-0.2115	-1.37195	0.2874	0.24615	-3.95115	0.60375	-0.86235	0.45915	-0.00095	1.49385	0.6813	0.11165	-1.50875	-0.377	0.36115	-0.35225	0.52585	0.6372	1.0207	-4.6439	0.3227	0.54905	0.5988	0.36955	0.2529	-1.3225	-0.0397	-0.5524	0.5098	0.11055	0.4914	0.598	-0.0565999999999998	0.1404	-0.14955	-0.0989	-0.4101	-0.1878	-1.9051	-0.2704	0.459	-0.5346	-0.4955	0.43275	-1.06535	0.6434	-0.2012	1.04415	-0.00265	0.11495	-0.80705	-0.30875	-1.89085	-0.82455	-0.03865	-0.1041	0.43085	-0.06385	-0.18255	0.0366	0.54145	0.87435	-0.8837	-0.56305	-0.5072	-0.3003	0.4623	0.15135	0.63065	0.0097000000000002	0.2794	0.1996	0.33355	-0.0705	-0.1513	0.295	0.0381500000000001	-1.0309	0.45	-0.9213	0.56575	-0.3925	-0.48585	-0.0801000000000001	0.23795	0.47765	-0.13765	0.448	-0.1313	-0.49665	0.27905	-0.4576	-0.78425	-0.0263	-0.61495	-1.04585	-0.25005	0.34825	0.48755	-0.4671	-0.6415	0.44695	-0.09585	0.8172	-0.06255	-0.0626	0.37695	1.68175	-0.44535	0.9461	-0.9335	0.26185	-0.3596	0.0367	-0.0190999999999999	0.25735	0.8861	0.22185	-0.40345	-1.1978	0.18515	-0.5122	0.1934	0.6583	0.2122	0.64135	0.26335	0.71655	-3.6563	-1.4475	0.1123	1.4288	0.1635	2.07815	0.0345	-0.01825	-0.934	-0.11695	0.7483	0.64945	-1.38845	-0.5998	2.1169	-1.4341	0.3705	0.25495	-1.6181	0.4604	0.45645	0.53895	-1.7373	-0.1675	-0.2515	-0.28395	0.4682	0.29825	0.71655	-1.15255	-0.35665	-0.6122	0.81385	-0.8495	0.5439	-0.79275	-0.5688	-0.8177	1.26555	0.52785	-0.17215	-1.19785	-0.57725	0.0198000000000001	-0.3888	-0.4825	0.07485	1.36815	-0.8005	-1.41855	-0.0722	-0.6366	-0.4232	0.31025	-0.1195	-0.77805	-0.25805	-0.52265	-0.30355	0.627	-0.8973	-1.29525	0.3245	0.92765	0.25405	0.4167	-0.8891	0.13245	-0.0689	-0.2082	0.28705	0.0804	-0.91405	0.0676	0.48945	0.1176	0.2565	-0.01805	-0.9317	-1.6196	-1.679	0.4007	-0.75525	0.768	0.00515	-0.0657	-1.3564	0.58955	-0.11105	-0.2495	1.35155	1.0404	-1.0568	-4.8977	0.0869500000000001	0.0797	0.30185	-0.39235	0.55725	-0.3751	-0.26895	-0.19705	-0.3738	-0.33935	0.24795	0.0337	-0.7003	-1.3282	-0.37245	-0.63365	0.3988	0.0543	-3.68125	-0.0775000000000001	0.2126	0.4363	-0.3518	0.2359	0.0127	0.12195	-0.18825	-0.23615	0.375	0.33215	-0.4351	-0.1901	-0.44455	-0.93875	0.26855	-0.2781	-0.53515	-0.05645	-0.0434	0.673	-0.1897	-0.82655	-0.3219	-0.0992	-0.19325	0.2419	-0.19	0.11055	-0.31865	-2.32365	0.1297	0.2746	0.00965	-0.05775	-0.20685	0.542	0.8195	0.1514	0.1123	0.90905	-0.21915	-0.40125	0.3916	0.5429	0.10715	-0.0537	-0.4338	0.148	-0.422	-0.1457	0.0838	-0.7689	0.5417	-1.2635	-0.1409	-0.8893	0.7347	-0.3678	-1.1158	-0.2796	0.6622	-0.4055	-0.3389	0.6906	-0.7866	-0.776	0.3389	-1.1544	-0.145	-0.1026	-0.011	-0.3374	0.1319	0.0606	-0.1971	-0.4122	0.1279	1.2903	-0.8318	-0.9447	0.2029	-0.4708	-0.9009	-0.0938	0.1169	-0.3254	-0.8252	-0.8346	0.3961	0.4628	-0.3068	-0.7794	-0.488	0.3196	-0.447	-0.1126	0.4695	-0.2949	-1.2981	0.8958	1.6029	-0.2702	1.0895	0.0615	0.2669	-1.0621	-0.6282	-0.0457	-1.3968	-0.8747	-0.4508	1.0762	-0.8762	-0.3668	-0.7552	-1.3005	-0.3469	0.3123	0.7047	0.675	1.4671	0.0421	-0.1036	0.4323	-0.4957	-0.1191	-0.2702	-0.8922	-0.7785	-0.8119	0.2383	-0.6378	-0.7006	0.5274	-0.154	-0.3131	0.0525	-0.9105	-0.5924	-0.4568	0.3733	-0.3052	-0.887	-1.0328	-0.0127	-0.3442	0.5561	0.2225	-0.0969	0.2066	1.19	0.1824	-0.7015	0.1285	1.4429	0.245	0.0388	-0.8325	0.7935	-0.4896	0.1124	-0.3707	-1.547	2.0111	-0.2807	0.0538	0.5057	-1.0621	0.399	-0.2668	0.52	0.8187	-1.5282	-1.3016	0.3175	0.7064	-0.4184	0.1741	-0.2113	-0.8093	-1.1996	-0.4712	-0.5577	-6.4271	0.3425	-0.0623	-0.3113	-1.0439	-0.2655	0.3274	-2.0685	-0.0904	0.5997	0.2975	-0.7659	-2.1075	-0.5328	0.2532	0.1375	-0.0376	-2.3725	-0.3991	-1.783	-0.1695	-1.5046	1.0957	-0.0197	0.3115	-0.0094	-0.4793	-0.1651	-0.0821	-0.9963	-0.1713	0.5047	-0.104	0.5878	-0.5689	-0.3453	0.4211	-0.4055	0.0045	0.5879	-0.4325	-1.389	-1.486	-0.4918	-1.2254	-1.7879	-0.1024	-0.4943	-0.4544	-0.0679	-0.9911	0.029	0.6951	1.2585	-0.2316	-1.3536	-0.1311	0.1092	0.0446	-0.5924	0.1785	0.1884	0.3244	-0.7914	0.642	-0.8784	-0.2178	-1.5004	0.1892	1.0361	-0.6806	-0.256	-0.6294	0.1858	0.2765	-0.7701	-1.3703	0.8117	0.3395	0.0459	0.5327	0.3537	0.128	-0.2834	0.6192	0.7043	-0.743	-0.0658	1.1143	0.4243	0.2503	-0.8368	-0.3237	-0.1271	0.3101	0.0586	-1.0175	-0.1087	-0.0467	-1.5964	-1.2707	0.0059	-0.1374	-0.4525	-0.0811	-1.3031	1.332	-0.8953	-1.4307	1.2135	0.8416	0.3199	-0.176	-2.0837	-0.0753	-1.1051	-0.3591	-0.9859	-2.8783	-0.9233	-0.3537	-1.7889	0.0781	-2.3728	0.3817	0.0478	0.0721	1.053	0.16	0.3455	0.1146	-0.2177	-3.1779	-0.5339	-0.0084	-0.7932	0.3483	1.1957	0.137	-0.7587	-0.3614	1.6371	-1.272	-0.411	-1.2334	-0.1149	-0.1724	0.4681	-0.6862	-0.8528	0.0421	0.1273	-0.4876	0.0167	-0.1728	-0.3696	-0.4585	-0.1203	-0.8967	0.4772	-0.3698	-0.4259	-0.0885	-0.5421	-0.4087	0.0978	1.1848	0.8087	-0.6091	0.8362	0.0903	-0.796	0.5428	-0.0813	0.1042	-0.2306	0.5433	-0.6615	-0.0293	-0.2073	0.358	-0.3055	-0.3112	-5.1294	0.3011	-0.6337	-0.813	-1.1791	-0.0314	0.1913	-0.0468	1.1249	2.3258	0.5086	0.5076	0.0612	-0.5592	0.0452	-0.0684	-1.5337	0.2215	-0.4422	0.1149	-0.3007	-0.3457	0.185	-0.3107	0.6443	-1.9835	-0.6428	0.2688	0.21	0.3654	-0.2567	0.3398	-0.0193	0.2431	-0.0642	-0.7903	-0.0803	-0.3728	0.5576	0.2213	0.0103	0.096	0.2689	0.3647	0.4142	0.1552	1.107	-0.8077	-0.0972	-0.051	-0.6216	0.0507	-0.6517	0.2794	0.8375	-0.6811	0.4587	0.1724	-0.4112	2.7631	-0.2847	-0.3902	0.1929	-0.4083	-0.073	-0.5089	0.385	-0.2678	0.5362	0.0675	0.0205	0.1325	0.2564	0.4373	-0.3624	0.4817	-0.3496	0.1928	0.4694	-0.1868	-0.0995	-0.8188	-0.7146	0.1884	-0.5152	0.0061	0.0508	-0.4429	-1.6724	-0.4649	0.6824	0.0731	-0.0807	1.714	-0.1709	-0.8991	-0.8401	0.3948	0.351	-0.3379	0.3249	0.2942	-0.2524	0.1813	0.3511	0.6086	-0.0691	0.8221	0.4103	0.3712	-0.5153	-0.3648	-1.3481	0.8833	-0.098	-0.1865	-0.9435	-0.7704	0.0015	-0.6771	-0.176	0.5158	0.0636	-1.9019	-2.6898	-0.2789	-0.6195	0.6278	-0.0511	-1.3889	-0.0673	-2.0483	-0.0882	0.0364	0.4618	-0.8771	0.6742	-0.573	-0.3875	0.8892	-0.305	0.3101	-0.3165	-0.2265	0.5972	0.24	-1.0127	-0.299	0.6265	-0.6385	-0.8069	1.0505	-0.9738	-0.3343	-1.7576	0.6665	-1.1616	0.086	-0.2142	-0.1954	0.1733	-2.0646	-0.2768	-3.5103	-1.6237	-0.1352	-0.4664	0.0898	-0.4805	0.224	-0.2242	-0.1768	0.5393	-0.23	-0.2609	-0.3137	-0.5659	-1.1546	0.0232	-0.4903	0.0292	0.9174	-0.5271	0.3064	-0.6319	-0.2367	-0.4687	-0.2276	-1.5841	-0.4543	0.7575	-0.1147	0.0507	-1.5134	0.4305	0.0658	-0.4427	-0.5301	-0.9269	0.059	-0.1844	-0.5502	-0.4195	0.8881	-0.1828	-0.5818	-0.6322	0.0708	-0.2255	-0.2838	0.1966	-0.0736	-0.0877	-0.1114	-1.1769	0.7154	-0.1448	-2.1344	0.8226	-0.0044	0.1819	-0.4459	-0.2555	-0.3045	-0.3269	0.137	-3.457	0.7215	0.0402	-0.8218	0.0849	1.0193	-1.3145	-1.0826	-1.3569	-0.64	-1.1357	-0.1479	-0.0297	1.2231	0.0628	-1.04	-2.6526	-0.0427	-0.3387	1.7784	0.7127	0.3123	-0.2651	-0.3878	-0.5792	-0.8571	-0.215	0.3218	-0.6461	-1.2499	-0.6532	-0.3988	-0.8205	-0.2993	-0.8393	-0.0945	-0.6397	-0.1317	-0.1066	0.0886	0.2522	-0.3036	0.0507	-0.6239	-2.3325	0.593	-0.2279	-0.1984	-0.4656	0.1145	-1.4871	0.1272	0.5019	-0.6669	-0.6115	0.2094	0.4202	-0.14	0.7498	0.1821	-0.0872	-0.0915	0.7662	1.2781	-1.6799	-0.207	-0.5073	-0.2485	-0.1529	-0.0584	1.1613	-0.4645	-0.1413	0.3524	0.6459	-0.1822	-0.5041	0.2699	-0.2715	-0.5022	0.4076	-0.5836	-0.2844	-0.0836	0.272	-2.1593	-0.1592	0.2187	-0.4209	-0.8658	-0.11	-0.1049	-0.3074	-0.1075	0.0203	0.4238	0.6043	-0.6612	0.1562	0.3207	-0.4579	0.2522	0.3004	-0.4802	-0.6869	0.5323	-3.7695	0.0987	0.2434	-0.1072	0.1681	0.0291	-0.2956	-0.2113	-0.6634	-0.1526	-0.5004	-0.1512	0.0744	-0.1393	-0.3347	-0.2115	-0.3331	-0.1516	-0.3988	-1.5387	0.1756	-0.2914	-1.2614	-0.1871	-0.7045	-0.018	-0.4433	-0.0011	-1.1412	0.3726	-0.2859	0.1631	-0.4029	-0.0578	0.3501	-0.0079	-0.4964	0.0868	0.4054	-4.3855	0.4636	-0.4512	-0.288	-0.4243	-0.2448	0.4639	0.0873	-0.65	-0.1609	-0.1285	-0.1205	1.1417	0.2361	-3.1405	-0.5686	-0.6536	-4.0852	-0.9169	0.2482	-0.8881	-0.4348	-0.295	-0.3111	-0.2329	-0.3126	-0.2948	0.071	-0.2614	-2.571	-0.1695	-0.4685	-0.0325	-0.1391	-0.0596	0.023	0.5908	-0.1049	-0.0194	-0.1738	0.3098	-0.4477	0.1462	-0.3816	-0.273	-0.5292	0.362	0.8727	0.5455	3.3507	-0.2577	0.2402	-0.3686	0.1537	-0.6965	-0.0538	0.1402	-0.5803	0.0973	-0.3131	-0.3182	-1.1937	-0.9659	2.849	0.6016	0.3055	0.3986	0.441	-0.7238	1.1798	-0.3711	0.1234	-0.3502	-0.1698	-0.5997	-3.6359	-0.3087	-0.1484	-0.5775	0.3301	-0.618	0.3378	0.1044	-0.4351	-1.3495	0.0076	0.3509	0.1694	-0.3884	0.1802	3.654	-0.601	-0.4108	0.8662	0.0663	-0.9702	0.8836	0.3106	-0.488	-0.136	-0.1819	0.3967	0.2368	0.5025	1.0437	-0.042	-0.2387	-1.8658	0.1606	1.705	-0.5494	-0.493	0.2438	0.19	0.0845	-0.9681	0.3214	0.2297	-0.3417	-0.003	-2.6486	1.058	1.2406	0.0416	-0.193	0.3122	-0.6233	-0.6966	-0.301	-0.2889	-0.0205	-1.0966	0.6042	-1.4039	0.331	-1.4943	-0.7859	-0.0977	0.8981	0.3801	0.3634	-0.9223	-0.4189	-0.4812	0.6612	-0.2937	-1.1925	-0.5181	-0.8547	-1.5061	0.2448	-0.4813	-2.0745	-0.3961	-0.1051	-0.1857	-0.2054	-0.4943	-0.1676	0.3692	-2.4276	1.2304	-0.2777	-0.5203	0.4739	-0.3574	0.0425	0.5187	0.4407	-2.4521	-0.5939	-0.1112	-1.3451	0.1545	0.1005	0.2909	-0.0875	0.7696	1.0946	-0.5983	-0.7118	-1.5965	0.3457	-2.4003	-1.082	-0.3789	0.2972	-0.4196	-0.5013	-2.4975	-1.0115	-0.0532	0.0025	-0.3902	-0.2386	0.4983	-1.3032	0.018	0.1411	0.9463	-0.735	-0.2326	0.2847	-3.3699	0.3215	0.876	0.3555	-0.369	-1.7249	0.5484	-0.4277	1.2731	-0.6388	0.5023	1.1069	0.1388	-1.1789	0.6184	-0.5273	-0.4329	0.4694	0.8073	0.3988	-0.4406	1.154	-0.4308	0.0942	-0.914	0.0706	-0.1717	-0.116	0.1967	-1.2555	-0.5316	0.1775	-0.3068	-0.0523	-0.5464	-0.1981	-0.1207	-0.3098	-0.2177	-0.9198	0.6211	-0.4315	0.365	-0.0153	0.8909	-2.3856	0.2881	-0.6381	0.0306	-0.1202	-0.4695	0.3469	-0.2317	-0.8687	-0.2307	-2.5152	-0.3297	0.3035	0.0259	-0.8621	-1.1097	0.0775	-0.923	1.2117	0.2285	0.8206	0.1394	-0.0645	0.2894	-0.1269	0.3419	-0.3082	0.1211	0.029	-0.0104	-0.6908	0.2048	-0.9959	0.0408	0.538	-0.4914	-1.3826	0.1357	0.2614	-0.1086	-0.3304	-0.1778	0.0996	0.5147	0.9154	-1.9814	-0.0684	-0.1676	0.5559	0.5481	0.3145	0.0601	-0.152	-0.0909	0.1118	-1.3033	-0.25	0.0478	0.0543	0.1916	-0.5078	0.4008	0.5159	-0.925	0.662	-0.7853	0.401	1.3085	-0.0864	-0.028	0.065	-0.0167	0.3999	-0.1826	0.1168	0.3548	0.2344	0.0462	-0.2449	1.2379	0.3237	-0.1207	-0.3452	-0.3412	0.0394	-0.6096	1.0643	-1.2086	-0.0269	-0.3765	-0.2801	-0.1903	-0.3485	-0.2089	0.6304	-0.39	-0.8567	-0.2519	0.6297	-0.0365	-0.1784	-1.106	0.7852	1.2114	1.3161	0.0591	0.4637	-0.3243	-0.4427	-0.2489	0.1831	0.0476	-1.707	0.0149	0.1029	0.036	-0.6137	-0.1529	-0.3253	-0.2639	-0.0885	-0.7532	0.4324	-2.7739	-0.3004	0.3353	-0.0572	0.252	-0.6768	0.1524	-0.1318	-0.9811	-1.4557	-0.5654	1.2179	0.8771	0.1363	-0.3818	-0.3903	0.1624	0.3536	0.133	-0.8657	-0.0968	0.9449	-0.3139	-0.2795	-0.8593	-0.4832	-1.5836	-1.2243	-0.0607	-0.603	0.1485	-0.7517	-0.1964	-0.6558	-1.9868	-0.1849	0.8267	-0.7596	-0.2093	0.7122	-0.027	-0.1229	-0.2485	-0.1588	0.0153	0.027	-0.2931	0.2502	0.2848	-0.3462	0.256	-1.8936	-0.1391	-1.5147	-0.9869	0.5859	-0.2617	-0.0929	0.6732	0.3206	-0.4213	0.1256	0.3694	0.594	-0.4356	-0.2138	-0.0788	0.0802	0.0063	-3.3145	-0.1002	0.2969	0.7335	-0.3381	0.7234	-1.6525	-0.0123	-1.2306	-0.9775	0.3073	-0.1516	0.118	-0.075	0.3533	0.3552	0.266	-0.2967	0.2716	-0.2684	-0.1691	0.2805	0.7326	0.1622	-1.4925	0.3735	-0.48	0.3308	-0.5147	0.1431	-0.726	1.5547	0.1882	0.9065	0.7968	0.5496	0.01	-0.8132	0.1835	-0.2822	-1.4616	-1.0388	-1.3061	0.6147	-0.5276	-2.004	-0.188	0.1271	0.2629	-0.4826	-0.0654	0.1175	-0.1073	-0.5201	0.4272	-0.4411	-0.0082	-0.1357	-1.4858	0.8611	1.6525	0.019	-0.096	-0.5667	-1.0204	0.055	-0.0958	-0.2384	-0.74	0.4883	-0.3488	-0.1846	-0.421	0.1663	-0.3603	-0.078	-0.3525	-0.3586	-0.5148	-0.3335	-2.0243	0.0102	-0.4743	0.1069	-0.6743	-0.76	1.0893	-1.5113	0.2351	-1.4275	-3.5176	-0.2071	0.2531	-0.0574	0.2038	0.1374	-0.3103	-2.276	-0.5482	0.2087	0.818	0.3756	0.1568	-1.0031	-0.6636	-0.2256	-0.0116	-0.5909	0.6572	0.0652	0.081	-0.1811	-0.012	-0.2886	-2.3604	0.8037	-0.6329	-1.4831	0.3558	-0.4168	-1.5849	-0.1622	0.4216	-0.5647	-2.135	0.732	0.4536	-0.4757	-1.5729	0.8703	0.1581	-2.0107	0.9284	-0.2473	-0.9961	-0.7978	-0.1459	0.214	0.0174	-0.6968	0.0316	-0.291	-0.7698	0.7053	-0.4188	0.3904	-3.1667	-0.8216	-0.8572	-0.1653	0.6676	-0.1384	-0.2072	-0.3675	-0.1709	0.9836	0.5709	-0.0001	-0.2403	-1.7789	0.3956	-0.4216	0.2935	-0.1377	-0.1743	-0.3995	-0.1995	0.3401	0.2266	-0.496	0.0667	-2.789	-0.0963	0.0049	-0.1999	0.841	-0.6673	-0.0581	1.688	-0.0552	-0.293	-0.0589	-0.2611	0.0867	-0.6091	0.3469	-0.1441	-0.6585	0.0661	-0.1234	1.8773	-1.1855	0.0013	-0.4228	0.1243	-0.4845	-0.1764	-0.4413	-0.2436	-0.3567	-0.0778	0.1624	-0.0367	0.423	-0.6456	0.0951	-0.5412	-0.5016	-0.5276	-0.3793	-1.0783	0.3549	0.8698	-0.1127	0.8431	0.5701	0.1676	-0.4447	-0.09	-0.9655	0.1031	-0.0109	-0.861	0.2738	-0.4366	0.6198	0.8477	-0.6216	1.0638	0.4845	0.1847	0.5071	-0.3491	-0.6135	-0.0903	0.9598	0.5871	0.7412	-0.2732	-1.1831	0.2296	0.9077	-0.4935	0.5849	0.8938	0.4366	-0.666	-0.3999	-0.838	0.0258	0.3073	-0.7379	-0.4032	0.8998	-1.6045	-0.3032	-0.091	-1.0058	-0.2132	-0.407	-2.4784	0.6433	0.467	0.1051	-0.8491	-0.2375	-0.3224	-0.5639	-0.0959	2.3572	-2.3913	-1.0949	0.3719	-0.7492	0.0439	-1.1131	0.21	0.3088	-0.0696	0.1488	-0.9644	0.5609	-1.0052	-1.983	0.0525	-0.0124	-1.417	0.1714	-0.2639	-0.9751	-0.3691	0.0874	-0.3013	0.5829	1.3951	-0.5096	-0.0487	1.2997	-0.9891	-0.0167	0.7188	-0.3172	0.7991	0.0151	1.9603	-0.1944	0.7296	-1.0485	0.4308	-0.2387	0.8361	-0.3825	0.3164	-0.916	0.073	-0.4173	-0.644	-1.004	-1.1546	-0.3901	-0.2364	0.8785	-0.4242	-1.8372	-1.1309	-0.6784	0.7002	-0.4888	0.4133	-0.1218	-0.2218	-0.6362	-0.9889	0.1717	1.169	-0.5537	-0.0351	0.3104	-2.4808
HC-5_Baseline	2.5644	-0.324350000000001	-1.75625	-0.2538	0.18555	-0.8883	-0.68185	2.1419	-0.33725	3.67935	1.74045	0.1948	-0.9559	-0.4699	1.84705	-3.4678	0.6681	0.17335	-0.28155	-1.7131	-0.5947	-0.22265	1.3833	-1.54085	-0.11425	-0.22445	0.3508	0.33785	0.0836	1.3852	0.0881500000000001	1.1567	0.6683	1.3279	-1.75435	1.50875	-0.0147999999999999	0.7491	-0.3469	0.0324	2.28025	0.25425	0.0552500000000001	0.0222000000000001	0.98895	0.8372	-0.2457	2.46855	0.3878	0.47285	0.4741	1.41865	0.57785	0.86675	0.9336	0.34695	0.1373	1.12685	0.8633	0.82995	-0.3342	0.2483	0.49235	0.5787	0.8314	0.3518	0.44285	-0.3936	-0.7347	-0.1795	0.1993	-0.39555	-0.4884	0.62465	0.66165	2.5333	-0.8335	1.27595	0.53145	-0.17265	0.6	0.5959	4.5028	0.82745	1.96895	0.60065	0.29095	0.94025	1.04215	1.1129	0.254	0.5828	0.282	0.83745	1.11915	0.55295	0.54285	0.63855	1.06125	2.79945	0.63725	0.4254	0.69415	0.9308	1.04205	0.95965	0.53625	0.3312	0.6813	0.1978	0.29445	-0.1273	0.6212	0.6847	1.52915	0.4156	0.30015	0.5436	0.727	1.60685	0.77945	0.22325	-0.3488	0.0623	0.18945	2.30965	0.29735	0.82625	1.16145	0.3069	0.37795	0.4	-0.9914	0.2794	1.14785	0.83415	0.4897	2.743	1.4481	-0.12295	0.43545	0.47265	0.78945	0.083	0.1842	0.728	0.78895	0.2631	1.00315	-0.1611	0.90945	0.10445	-0.24755	1.88245	1.70845	0.3106	1.99765	1.45055	0.51185	0.81035	0.52815	0.8312	1.5985	0.52625	-1.38945	1.5508	-1.8977	1.5276	1.1035	3.22625	5.1742	1.00375	0.8366	0.87525	0.3312	1.68755	0.4762	0.45455	0.93085	0.3113	3.31555	0.4637	1.2981	0.90235	0.12545	1.382	0.83695	-0.1242	1.08275	1.28035	0.14925	0.4678	0.60895	-0.06465	0.43705	0.95245	-0.12075	0.9084	0.94045	0.226	0.6209	1.2114	0.69515	0.6562	0.6773	0.75485	-0.1061	0.1479	0.90715	0.2857	0.23885	1.1924	-0.2752	-0.44895	0.96765	-0.52475	0.97935	0.0307499999999999	0.04535	0.4957	0.3207	0.19375	0.40765	0.3092	1.4306	1.3612	-0.5005	0.0625	0.57955	0.1271	1.2404	1.0873	0.9718	0.2098	0.45195	0.25395	1.5857	0.3875	-0.0006999999999999	1.1888	1.86505	0.6399	0.72715	2.4764	1.0165	-0.04025	1.17355	0.5843	1.99905	0.3131	0.43275	0.67085	0.94525	-0.2829	0.25365	1.8011	0.28155	0.5023	0.4249	0.2808	0.1833	0.16255	0.8988	0.01505	0.9646	-0.0402	0.57655	0.51635	0.23595	0.13055	0.5106	0.52715	0.3892	0.2544	0.37385	1.4043	2.6917	0.3199	0.7118	0.7059	0.57095	4.39825	0.51535	0.83095	0.94755	0.18375	0.36725	0.0272500000000001	0.3949	0.3773	0.95175	0.8332	-1.06335	0.6933	0.08595	-0.084	-0.27645	0.0404499999999999	0.2323	0.549	-0.01285	1.0974	-0.0131	1.0319	0.2655	1.7487	0.23855	0.77595	-0.46945	0.53305	-0.4427	0.5098	0.20865	0.40215	0.9057	-0.0617	0.61695	0.45685	0.75735	0.5417	0.7841	0.7117	0.50005	0.41665	0.2881	-0.0414	0.40325	0.42825	0.49135	0.18795	0.33945	-0.1599	0.1775	0.5898	1.94405	0.68905	0.00055	-0.0637	0.6784	0.0526	0.7188	-0.1389	0.3076	0.3693	-0.26725	0.39925	0.0025499999999999	0.35915	0.14035	1.3578	0.83935	0.92015	1.1876	0.9751	0.6737	0.9181	-0.4365	0.65445	0.44735	-0.34915	0.60845	0.0925	0.4036	0.91425	0.69115	0.81325	0.12095	0.8338	0.4474	0.2619	0.01225	-0.58055	-1.1469	-0.07685	-0.05655	0.4861	1.29075	-0.0655499999999998	-0.22645	0.5147	-0.30185	-6.07165	-1.8297	0.7494	0.54965	-0.31625	0.4278	0.47595	0.35595	0.23285	-0.15705	0.07055	-0.39015	-0.58385	-0.19275	-1.03915	0.09495	0.8634	-0.20935	0.7903	-0.4809	0.21735	-1.01065	-0.7623	-0.43565	-0.26645	-0.30355	1.2169	-0.7652	0.43255	0.226	0.05195	-0.48565	0.6066	0.3674	0.59435	0.09945	-0.4851	0.60175	0.8196	-1.12125	-0.7174	-7.1549	0.0998	0.8217	2.09275	0.6288	1.16305	1.0127	-0.1561	-0.01115	0.44705	0.0134499999999999	0.76485	0.90245	0.61945	0.27745	0.83945	1.1746	-3.00795	0.69135	0.77735	-0.34215	-0.0499	-0.4352	-6.42395	0.5819	0.69785	0.7796	0.0964499999999999	1.69605	-0.5468	-0.10465	2.56035	-0.45855	-0.4054	0.9553	-0.3933	1.85615	0.37435	0.1044	0.35425	0.23805	-0.8973	0.6442	0.2201	0.4292	0.773	0.52945	0.97665	-0.5886	0.3923	0.0403	-0.27265	0.82015	-0.1088	-0.913849999999999	-1.87265	0.74805	-0.73685	-0.22175	0.3643	-0.97815	-0.0859000000000001	0.8081	0.0405499999999999	0.394	-0.27655	-0.312	-0.3753	0.3994	0.7912	1.70185	0.76965	1.8614	0.01205	-0.26125	-0.6648	0.443	1.3847	0.48955	0.43375	1.242	-1.169	0.1933	0.10455	0.8604	1.48095	-0.59145	2.3078	0.80645	1.18565	0.44425	0.10945	-0.49285	-0.5427	0.0392	0.89995	0.28115	-0.9159	-0.10635	0.8243	-1.7055	0.24275	0.2905	0.4392	-0.4724	1.20705	0.03315	-0.69455	0.87125	1.28425	-0.9507	0.3341	-0.1562	1.50545	2.38695	0.6663	0.3127	-0.5863	-1.0406	1.13805	1.4946	-0.3984	-0.60425	1.0744	-0.04205	0.25715	0.3399	0.0051499999999999	0.16855	0.1633	-0.82375	0.0496	0.4399	-0.7428	0.0586499999999999	-0.77495	-0.63905	-0.0921	-1.5989	1.00895	0.3694	0.35455	-1.1009	0.3612	-0.4686	-0.2201	0.25645	0.1945	1.0359	0.70015	-0.0821	1.8024	0.28535	1.1262	-0.46465	-0.20175	-0.51165	0.38035	-0.66585	0.1375	0.44935	0.18915	-0.13665	-0.39535	-0.9386	-0.2869	-0.3017	0.4368	-0.34085	2.1113	0.4518	0.2852	0.2489	-0.1628	0.15535	-0.86945	0.6904	0.82365	0.1987	-0.2944	0.87065	0.53265	0.0497	0.70695	-0.6697	0.2133	0.05505	-0.0805500000000001	-0.8286	0.2426	-0.70915	-0.1235	1.86105	-0.0267999999999999	0.04715	-0.29545	-1.0765	-0.21285	0.4802	0.59535	-0.37865	-1.07835	0.50695	0.1353	0.2506	0.0898	1.06615	0.7272	0.7986	1.2895	-0.00275	0.34535	0.2664	-0.44855	1.2292	-0.20905	-0.27195	-0.55285	-0.36865	-0.5129	-0.7762	0.0217	-0.4224	-0.0684999999999998	-0.1075	-0.67405	0.402	0.3786	0.0522499999999999	-0.2589	-0.046	0.2455	0.55765	0.61	0.23775	0.2717	1.7906	-0.1427	0.12825	0.1115	-1.11005	-0.2883	0.5858	-0.3067	-0.1595	0.39705	0.497	0.5071	0.28535	0.551	-0.2791	0.53985	2.56375	-0.1295	1.14435	1.0169	0.8246	-0.2182	0.5203	-0.33595	0.3998	0.4205	-0.2062	0.17315	-0.05565	-0.78695	-0.82335	0.78865	3.48325	0.4248	0.20475	-0.2017	0.04895	1.6959	-0.10285	-0.1221	0.13125	1.0211	0.24095	-0.6983	-0.0773999999999999	-0.68295	0.3565	0.7935	0.51575	1.20025	2.3117	0.7088	0.3728	-0.01875	0.4274	0.1741	0.4026	0.1186	0.0006499999999999	-0.3543	0.59615	-1.0763	-0.06915	-0.344	-7.6725	-0.3256	0.24865	0.77355	0.7182	0.5266	0.2824	0.5177	0.0579499999999999	-0.04845	0.22325	0.5215	0.5214	0.4124	0.32115	-0.2787	-0.17575	-0.25345	-0.30615	0.58405	0.636	0.553699999999999	-0.4746	-0.4533	-0.56155	-0.13505	0.2201	-0.38525	-0.5396	-0.4437	-0.1296	-0.18865	-0.4847	-0.31185	0.6902	1.13065	-0.13055	-0.37515	0.30925	0.1953	0.15055	-0.9573	0.0906999999999999	0.44755	-0.74555	0.2208	0.38455	0.78845	-1.87235	-0.45295	-0.2331	0.50245	-0.0933499999999999	-0.7694	-0.3756	-0.2889	-0.2866	-2.36075	-0.6762	0.23135	-0.31585	0.6237	0.3425	-0.22225	-0.76815	-0.4914	0.0964	0.25685	0.36125	0.82535	-0.01915	0.34835	0.0530500000000002	0.61375	2.71125	-0.0581	0.63875	-1.60435	-0.61	0.23345	1.7337	-0.12285	-0.2208	0.46985	0.6626	0.2462	0.3765	-0.91655	0.4876	-2.3916	0.0495000000000002	-3.1155	0.6347	-0.26855	1.2031	1.48005	-0.59155	1.0492	0.78815	1.2535	0.7019	0.82995	0.20275	-0.89055	1.15485	0.15875	-0.74475	0.639	0.5281	0.91965	-0.67115	0.3067	-1.47775	0.5808	0.35515	-0.03825	0.31185	-0.354	0.15085	0.89325	0.1415	-0.0424	0.0101	3.432	0.894	0.70685	0.57025	-0.0262	-0.95035	-0.17935	-0.99865	0.4579	-0.15625	1.33385	0.79485	0.04855	0.6677	-0.7448	-0.3963	-0.6553	-0.1055	0.61415	0.143	0.22885	-0.56535	-0.1599	0.785	0.95215	0.568299999999999	0.02865	0.7456	0.302	0.3669	-0.0064	0.81965	0.2706	0.6896	0.2054	0.8692	1.53975	0.29855	-0.9672	-0.86405	0.5962	0.36475	0.2276	-0.15805	0.41825	0.19925	0.29065	0.30785	0.0296	1.35605	0.1992	1.2826	-0.4615	-0.5095	0.2939	0.6217	-0.272	0.0885500000000001	1.2093	-0.10745	0.7576	0.15315	0.4735	0.12675	-1.81745	0.12375	0.8376	-0.03225	0.01875	0.43925	-0.149	0.2964	0.22765	-0.1364	0.2973	0.60915	0.16815	0.7299	1.0105	1.13165	0.65645	0.32655	-0.3716	1.58185	-0.3587	0.26805	-1.14175	0.03635	0.372	0.34675	-0.6767	0.68955	-0.41225	-0.84025	0.1613	0.3257	0.2308	0.33915	-0.14385	0.18715	-0.23365	0.1201	0.28555	-0.42925	-0.05	-0.1423	0.4975	0.15745	-0.0486	1.102	1.07685	0.4502	-0.11475	1.0854	0.0266	0.4873	0.72955	0.0722	-0.24625	0.3904	0.4167	0.2019	0.1685	0.4999	0.77185	0.19785	0.3467	-0.2899	0.3049	1.08385	-1.46535	-0.44755	0.6873	0.0543500000000001	-0.27375	0.6548	0.1553	-0.0332000000000001	0.17285	0.47325	-0.0924499999999999	1.69545	-0.03325	0.32285	0.0694500000000001	-2.11515	0.42285	-0.82455	0.16025	0.19885	-0.16485	0.42915	0.8268	-0.22045	0.25015	0.73155	0.2459	0.0977	0.43785	0.785	-0.0246999999999999	-0.20595	0.5539	-0.36865	0.5611	0.8582	0.7427	0.76275	0.0738999999999999	0.0689	0.6653	0.2217	0.5593	0.18525	0.20085	0.5305	0.2595	0.45695	0.11265	0.2206	0.25355	1.1964	0.29625	-0.3251	0.5423	0.11275	0.3262	0.60385	0.44755	-0.179	0.139	0.2347	0.11885	0.07175	0.41945	0.32915	0.16985	0.44515	-0.03145	0.80395	0.30305	-0.69025	0.4642	0.17955	0.15515	0.0463	0.61875	0.5943	0.3802	-0.1723	0.17775	0.46515	0.1408	0.3498	0.0411	-0.1735	0.83495	-2.24	-0.79435	0.45115	0.1563	0.86995	0.29155	0.4472	-0.41725	0.3806	0.04965	-0.0099999999999999	0.0524	0.42615	-0.538	-0.46805	0.7752	0.5034	0.9009	0.0401	-0.06255	-0.0267	1.57915	0.3761	0.24335	0.91665	0.61985	-0.0452999999999999	0.24505	1.021	1.48115	-0.1609	0.6713	0.71025	0.04785	-0.0877	0.40585	0.3104	1.06525	0.0881999999999999	0.37375	0.08025	0.38045	-0.5354	0.00995	-0.0909999999999999	0.16175	0.2717	0.5616	-0.0567	0.6378	0.16235	0.1649	0.64635	0.25535	-4.982	0.78155	-0.6518	0.3928	-0.11665	0.3778	0.3331	0.2137	-0.54455	0.9019	-0.1536	0.1483	-1.56845	0.0278499999999999	-0.018	0.12575	0.42805	0.7897	0.0245000000000004	0.39815	0.1214	-0.0372	-1.44025	0.2704	0.55245	0.2589	-0.23385	2.19215	-0.15975	0.33975	0.7399	-0.206	0.34815	0.59325	0.4555	-1.23335	-0.0646	-1.08725	0.40755	-0.6109	-0.19835	0.4822	-2.89725	-0.8981	0.1052	0.3683	0.0982500000000002	-0.20335	0.82275	-0.336	0.2424	0.1244	0.51435	0.38885	-0.73305	0.01855	-0.2699	-0.8955	-0.09195	-0.14845	0.26985	0.32155	-0.0118	-0.8782	-0.3121	0.2078	0.0526999999999998	-0.08785	-0.4861	0.1742	0.57265	0.4869	-0.32205	-3.24975	1.12165	-1.79545	-0.25775	-0.0196499999999999	2.11945	0.7184	0.08225	-0.24285	-1.255	-0.07105	0.25165	-0.05425	0.9478	0.5248	-2.9221	-0.0417	-0.58885	0.5723	-0.14785	0.1632	-0.5483	0.104	0.7643	-0.4078	-0.32705	0.4967	0.8454	1.0836	0.5562	0.0736500000000002	-0.4496	-0.1378	0.2465	-0.5154	-0.1758	0.1027	-1.3393	-0.4142	-0.10475	-0.50465	-0.2235	-0.4924	2.75825	0.07075	0.16955	-0.86725	-0.42135	-1.22285	-0.0823500000000001	1.01125	0.0332	0.43695	-0.09095	0.25285	0.3935	-0.11885	0.48705	-0.7545	0.30095	1.135	-0.5213	1.0814	0.24865	0.20775	0.0867000000000002	-0.5665	-0.1577	-0.14035	0.1928	0.4728	0.2995	0.50285	-0.81	0.628	-0.0251000000000001	0.73925	0.1952	-0.73295	0.3398	0.07895	0.01205	-0.26055	0.8891	0.2906	0.43615	0.10945	-0.0995	-0.11665	0.1572	0.22965	-2.00785	-0.58785	0.45885	0.03875	0.2056	-0.4252	-0.65255	-0.23275	0.554	0.39125	-0.7343	0.06605	0.15635	0.55145	0.2119	1.2257	1.31675	0.5204	-0.1475	-0.2496	0.25265	0.8876	0.68015	-0.52135	0.8129	0.42025	-0.6221	1.8695	0.2784	-0.0098999999999999	-0.18955	0.16495	0.98135	-3.375	0.1965	-0.075	4.7167	0.1286	1.71985	-0.3341	-0.61355	0.8088	-0.14315	-0.3716	0.23585	0.14945	-0.7518	2.3693	-1.1006	0.2863	-0.0476500000000001	0.0924999999999999	0.2646	0.0836500000000001	0.07995	1.6396	-1.0887	0.36	-0.58805	1.0134	-0.17895	-0.03745	1.26625	0.23445	-0.1778	1.72675	0.8834	1.7646	-0.19305	-0.2652	-0.5451	0.06975	0.55005	0.39405	-0.53225	0.08815	-0.0215999999999999	-0.1637	-0.2045	0.56085	1.83515	1.2714	0.97905	-0.291	0.3664	0.2498	1.17935	2.4088	-0.62655	-0.26165	0.40605	-0.89565	0.3626	-0.2216	-0.12075	0.4691	0.70165	0.36335	0.0695	0.2579	1.37725	0.0203	0.3657	-0.32035	0.6665	-0.0060500000000001	0.2863	0.65985	0.0611	-0.2925	0.29755	0.2652	-0.7722	-0.0387000000000002	0.4132	1.21565	0.025	0.21315	0.4302	0.0732999999999997	0.70615	0.36465	0.8012	0.0967499999999999	-0.0301999999999999	-0.929	-3.714	0.55545	-0.1903	0.45035	0.0977499999999999	0.71815	-1.4275	-0.03915	0.90245	0.8693	1.56445	1.01435	0.2962	0.099	0.3116	1.26315	0.21675	0.0453	0.6254	-4.15065	0.3632	-0.1591	0.2489	0.5005	0.854	0.4343	-0.16745	0.10295	0.41805	0.5774	-0.06405	0.1079	-0.6929	0.55285	0.25445	1.19935	-0.5602	-0.01935	0.08225	0.4329	1.4041	0.6348	0.26995	0.2956	0.1835	-0.26435	0.3326	0.8352	-0.57385	-0.33995	-2.46835	1.0678	0.8203	0.60715	-0.07215	1.15645	0.7006	1.3038	0.1937	0.3564	1.17545	0.24845	0.14815	0.4817	0.4844	0.52525	0.5269	-0.172	0.2023	0.1885	-0.0099	0.4213	0.462	-0.174	0.1062	0.3727	-0.2366	0.5358	-0.0859	-0.9392	-0.3917	-1.1318	-0.144	0.1154	-1.3543	0.5187	0.1968	0.9085	0.756	-0.0369	-0.2156	-0.41	-0.0698	-0.6578	-0.4964	0.125	0.1568	1.0937	1.0935	-0.1196	-1.4741	0.7056	0.3742	-0.8204	0.4118	-0.1131	-1.7619	-1.0808	0.3289	-0.3171	0.4315	-0.5815	-1.3713	-0.7554	0.2578	0.2462	0.2881	0.3167	-2.0134	-1.1	0.2388	1.9814	0.4766	2.4984	0.2078	-0.5294	0.3329	-0.4969	0.0142	-0.5567	0.0058	0.2469	0.8799	4.6517	0.3023	-1.9397	-0.3157	-0.0777	-0.0918	-0.264	-0.451	1.234	-1.3913	-0.255	-0.5922	-0.3523	0.2694	-2.2496	-0.8431	-0.4808	-0.3076	0.747	-0.7231	1.2176	2.5445	3.3923	-0.2872	0.4705	0.7185	-0.0203	0.8479	-0.5854	-0.5188	-0.8888	0.0463	0.1756	-0.7585	-0.2617	0.2285	-0.472	0.1869	0.5767	-0.2462	-0.4739	-0.9972	0.0313	-0.9862	0.1476	-1.2294	0.6778	-0.2846	-0.3258	-0.3515	-2.2272	-0.0733	0.148	0.3667	-1.0547	-1.3495	-1.5194	-1.6054	2.3968	2.0184	-0.9251	-0.4788	0.587	-0.5787	0.2687	0.4538	-1.9469	0.5831	-0.2572	-1.7484	0.0057	1.3211	0.4425	-0.957	-0.4724	0.0767	0.3017	0.3736	-2.9714	0.2313	0.2711	-0.1111	0.0892	-0.2702	-0.1497	0.5451	-0.3809	1.0523	-1.8196	0.2449	-0.6198	-0.0482	-0.6756	-0.1085	-0.341	0.9636	-0.2251	0.0849	-0.1736	0.3415	-0.5464	-0.5902	0.9507	0.3125	0.7429	-0.6694	-0.1262	1.0263	1.015	-0.0958	1.1017	0.1249	-0.4622	-1.2297	-0.0157	-1.1529	-0.9285	-0.3689	-0.0249	-0.2777	-0.2594	-0.6978	1.572	0.8467	2.6298	0.5878	-0.3529	-0.151	-0.5151	0.1807	-0.1577	0.2422	-0.045	0.474	0.1426	0.9664	-0.4427	-0.3101	-2.2828	0.8212	2.3376	0.1126	0.0174	-0.113	0.3729	0.4732	-0.0974	-0.9213	1.2849	0.438	0.2435	0.461	0.049	0.21	0.3332	0.9077	0.3361	0.8415	0.4839	0.5554	0.1088	0.0696	-1.3978	-0.3059	-1.1583	-0.7254	-1.3597	-1.4511	0.4203	0.2358	-1.9814	-1.3387	0.4231	0.1464	0.3224	-0.2645	0.6349	1.5259	0.0056	-0.5071	1.2569	1.7315	1.0108	0.1164	-0.4718	0.237	0.2238	-0.3049	0.4658	0.0908	-1.0365	0.0417	-1.293	0.3584	-1.4094	-0.5495	-0.1302	0.5271	1.5136	-0.1372	0.31	-0.0794	0.5465	-5.0116	-0.0631	-0.2172	-0.6603	0.6188	1.321	-0.0894	-0.0837	0.2078	1.8313	-0.6109	-0.3821	0.4976	0.212	1.2035	1.4563	1.0281	-0.6771	0.2114	0.2173	-0.5466	-0.9261	0.6122	-0.0158	-1.0365	0.1603	-0.976	-0.4587	0.4469	-0.0212	0.3882	0.2849	0.3456	0.5077	1.662	0.8999	-0.9278	0.4721	0.1868	-1.1617	0.107	-0.4508	0.1492	0.025	4.1429	0.165	-0.6418	0.4217	0.0058	-0.0321	-0.2464	-2.1469	0.3627	0.071	-0.0866	-1.0877	0.6217	0.2	-0.0539	0.8709	1.7784	-0.0228	-0.4841	0.7464	-0.376	0.0706	-1.8604	-1.9907	0.5587	0.7134	0.8338	0.358	0.5085	0.3282	0.5251	0.9451	1.1902	0.8363	0.2393	0.1588	1.0343	0.71	-0.1986	-0.8038	-0.2263	0.2787	-0.6438	0.8907	0.1606	0.0629	0.8107	0.3002	0.02	0.1747	0.3201	0.2548	0.3616	-5.821	-0.6847	-0.1262	-2.0533	0.7098	-0.9967	-0.3871	-0.001	-0.8863	-0.4069	-0.4136	-0.1504	-0.0951	-0.199	-0.7362	0.0898	1.0207	0.1019	-0.2823	0.0156	-0.7822	-0.4074	0.3459	0.1831	-0.1567	0.0155	-1.3825	-0.6319	-0.4518	-0.5853	0.0914	-0.1895	0.3304	-0.0496	-0.1005	-0.8985	-0.1339	0.174	-1.0079	-0.1244	-0.4382	-0.1533	0.1405	-1.2389	-0.1527	-0.2295	-0.0196	0.0305	-0.6635	0.1113	-2.112	0.2601	-0.6421	-0.4465	0.3828	-0.876	0.2826	0.36	-0.3061	0.2848	-1.5511	0.3903	-0.4309	1.102	0.7093	-0.188	-0.8603	-0.4176	0.651	-0.1713	-0.4663	-0.3628	-0.6646	-0.4706	-0.0489	-0.285	1.3837	0.8265	-2.4312	-0.3615	-1.5462	0.5778	-0.6005	-0.6578	0.632	-1.8831	-0.4517	0.7895	0.6418	0.2452	-0.5438	0.0743	-0.0068	1.9081	-0.5946	-0.0407	0.0144	-0.2294	-0.3453	0.0244	-0.4411	-0.3177	0.7714	-1.8145	-0.3036	-0.2569	-0.3643	-0.2487	0.0046	1.3634	-0.0906	-0.2667	-1.0467	0.9454	0.1761	-1.3306	-0.3033	-7.7822	-0.1668	0.213	-0.3408	-0.9056	0.2465	-0.5949	-1.1364	-0.057	0.0932	1.2215	-0.5513	0.1074	-0.4799	-0.2963	-0.105	-0.3282	-0.2084	0.7451	-0.9568	-0.3623	0.5052	0.1115	-1.4123	0.8044	-1.3242	-0.2145	0.4666	-0.0013	0.5407	-0.9024	0.2184	0.6201	-0.0459	0.0136	-0.2171	-0.7074	-0.3907	-0.1406	-0.4872	0.5941	0.361	-0.3582	-0.8484	0.0383	0.3685	0.1396	0.5104	-0.4066	-0.6341	0.3663	0.3427	1.2389	0.12	-0.7712	1.036	0.175	0.0441	0.4224	-0.2497	0.7865	0.0647	-0.052	-3.9317	1.1748	0.0865	-1.0671	0.1753	0.9896	-2.4014	-1.2509	-1.0982	0.1223	-1.5393	0.9401	0.3132	1.0258	-0.1192	-0.7332	-2.9015	0.0455	0.0096	2.3304	1.383	-0.0211	-0.4936	-0.1972	0.6405	-0.0463	0.0201	1.4178	-0.9573	-0.9237	0.147	0.0982	0.1227	0.1327	0.2651	0.0721	-0.8865	0.4856	0.3165	0.2605	-0.5781	-0.5176	-0.0299	-0.5264	-1.9964	1.547	0.1044	-0.2084	-0.3322	0.4037	0.7213	0.5486	0.4045	0.4304	-0.3578	0.4525	0.7847	0.4666	0.4822	-0.359	0.4185	-0.7286	1.0716	1.3811	-0.7212	-0.4865	-0.2797	0.2904	-0.3462	-0.473	0.3046	0.3261	-0.1971	0.028	-3.0788	0.1371	-0.0438	0.3479	0.4938	-0.5409	-0.6542	-0.0494	0.5834	0.0397	1.0427	-0.421	-0.5602	0.3037	-0.087	-0.9842	0.5091	-0.0773	-0.3103	0.0986	0.6082	-0.261	0.7884	0.1501	0.3409	0.4438	-0.0594	1.2933	-0.002	0.1175	-0.7961	-0.1383	-3.333	-0.0084	-0.1525	-0.1183	0.241	0.0924	0.1544	-0.2015	-0.0951	-0.229	0.3207	-0.7318	0.6596	0.1044	0.0768	0.1169	-0.2143	0.1382	-0.2156	-0.2841	-0.3728	-0.0433	-1.0874	-0.1739	-0.2288	0.7913	0.1918	-0.0426	0.1342	0.9337	-0.1178	0.2603	0.0291	0.2111	-0.2928	0.0694	0.0384	0.805	0.7461	-4.9526	0.3213	-0.1252	-0.1956	-0.1896	-0.5002	0.4458	0.1108	-0.2791	-0.0817	-0.002	-0.1188	-0.4552	0.1795	-2.4308	-0.3497	-0.3647	-1.4388	-1.2648	0.0418	0.1758	-0.036	-0.0514	0.3881	-0.1694	0.0373	0.0706	0.6917	-0.2576	-2.8551	-0.1077	-0.1862	0.01	0.35	0.6306	0.5897	-0.099	-0.082	0.1605	0.1194	1.0089	0.3214	0.3288	0.0249	0.1509	2.6194	0.2241	-1.9191	-0.2036	0.2021	0.4917	-0.0985	-0.4184	0.0711	-0.636	-0.1297	0.1205	-0.1841	-0.4041	-0.0817	0.4208	-0.2448	-1.2454	0.2685	0.3848	-0.3967	-0.8085	0.0202	0.9775	0.6057	-0.287	0.2633	-0.1768	-0.3701	6.1935	-3.372	-0.5914	-0.7755	-0.2914	-1.2921	0.5642	-0.166	0.3705	-1.0818	-1.6046	0.7562	0.5281	-0.1326	0.0983	9.0734	-0.3225	-0.6653	0.3123	0.0277	0.491	-0.2662	0.7326	0.1	-0.5055	0.3014	-0.9681	0.4723	1.0647	-0.5448	0.3996	-0.9013	-0.0209	-0.7589	0.2649	1.0635	-2.231	0.3008	-0.7233	0.5622	0.0951	-0.972	-0.3669	0.0333	0.1542	-0.0582	0.5786	-1.6807	0.3484	0.319	-0.1965	0.1227	-8.085	-0.1074	0.2756	0.5447	0.1021	-0.4456	-0.3314	-1.3526	-0.2108	-0.3601	0.1113	-0.4402	0.0275	0.2162	0.1284	-0.5868	-0.9922	-0.5995	1.1142	-0.0314	-1.4964	0.2199	0.2139	-0.6261	-0.1749	0.0485	-0.4136	1.6937	0.0357	-0.1685	-0.366	0.1458	0.0261	-0.2635	-3.6793	-0.2369	-0.1485	-0.4147	-1.2556	-0.3781	0.6567	0.2707	-0.01	-0.7473	-0.6633	-0.1162	-0.6985	-0.9108	-0.6051	0.6516	-0.0524	-0.3127	0.3023	-0.1913	0.9921	-0.8599	0.4526	0.421	-0.4323	-0.8363	1.0977	-0.2417	-0.0018	-3.4729	0.0624	0.0938	0.0206	-0.5481	-0.2108	0.0431	-0.8644	-0.6128	0.6324	0.236	-1.1094	-0.2129	-0.1037	-1.5955	-0.2447	-0.1365	-0.0162	0.1692	0.2263	0.3697	-1.1292	-0.0068	0.2672	-0.493	-0.0024	-0.1012	-2.5679	0.3776	1.5738	0.5156	0.4904	4.3972	0.0722	-1.0478	1.204	-0.2571	0.1203	-1.4697	-0.905	-0.1945	-0.0186	-0.2853	0.2551	-0.1981	0.0592	-0.223	-0.2444	0.0658	-0.5162	0.2119	1.4731	0.3307	0.5024	0.3092	0.3245	0.393	0.0032	0.8437	-2.6298	0.2899	-0.0629	-0.332	0.2536	0.2037	0.14	-0.2033	0.0689	-0.068	-3.2829	-0.0753	-0.1426	0.0835	-0.0321	-1.4186	-0.2361	-0.497	-0.0143	1.0615	-1.2361	-0.0408	0.0517	-0.1632	0.1059	-0.4202	-0.0669	-1.0757	0.4124	-0.2312	2.0017	0.6322	-1.2114	-0.111	1.2175	-0.3481	-0.3592	-0.0874	-0.3279	-0.046	-0.027	-0.2822	-0.2763	-0.2342	0.3663	-0.0762	0.1061	-0.4346	0.482	1.0407	-0.3238	0.1238	-0.2955	0.2782	0.2613	-1.2211	-0.044	-0.7308	-0.0249	-0.8792	0.4333	-0.4234	-3.0721	-0.052	-0.8917	-0.754	0.4879	1.6156	0.7297	-0.2168	-0.8763	-0.4794	-0.2793	-1.2555	0.3284	0.6143	0.0468	-0.1247	-0.3304	1.4613	0.4871	0.461	0.3245	0.0647	0.6331	-0.1388	0.6508	-0.5878	0.4644	0.0749	-0.4253	0.2933	0.17	-0.0622	0.0038	-0.208	0.7413	-0.2969	0.2375	-0.1913	-0.0787	0.2841	-3.0067	2.0206	-0.178	0.1167	-0.202	0.0776	0.2762	-0.17	0.9855	-0.4336	-0.5502	0.0119	0.0358	0.6432	0.0909	-0.3577	0.3423	-0.4179	-0.4855	0.5647	-0.6522	-2.3641	0.5592	0.6197	-0.1157	-0.3193	-0.1536	-0.5031	0.0944	-0.227	-0.6235	-1.3078	1.9461	0.9368	0.8035	-0.4	-0.3013	0.8062	-0.232	0.2109	-0.125	0.1062	1.723	-0.0792	0.7491	0.0394	0.5055	-1.1224	-0.9233	0.4762	0.1621	0.6349	-0.2098	-0.1063	0.5636	-0.511	0.4617	2.4178	-2.659	-1.3856	0.1064	0.3922	0.0792	0.0831	-0.0797	0.3411	-0.0089	0.9009	-1.0638	-0.1768	-0.2632	-0.7794	0.4403	0.1169	-0.9711	-0.9316	-0.8949	-0.0385	0.0418	-0.6769	-0.6916	-0.4935	0.4679	0.2213	0.1671	-0.0539	-0.1472	-0.0098	-0.0469	0.029	-3.4558	-0.0759	-0.3111	3.7701	-0.4281	-0.8993	-1.3966	-0.311	0.2836	0.1471	-0.2564	1.8572	0.081	-0.0177	-0.3847	-0.0724	-1.0008	0.6503	0.5368	0.2578	-0.6924	0.6083	0.1851	0.2341	-0.0755	-1.4759	-1.3715	-1.5009	0.2888	0.3025	0.071	0.4353	-1.5193	-0.5893	0.4959	-2.0409	-0.4469	0.9327	0.0242	-1.2422	-0.1981	0.5912	0.9093	-6.8079	0.3297	-3.4994	-0.1012	-0.3373	0.4563	-1.9062	0.5802	-0.1169	-0.1973	0.0619	0.4492	-1.1045	-0.7041	0.1933	-1.7373	0.1412	-0.0936	0.3189	0.3187	-0.0111	-0.2941	-1.3255	-0.7118	-0.5626	0.0817	-0.9729	-0.4415	-1.345	-0.1583	0.2898	1.7437	-0.5566	-0.5024	-0.3705	-1.0808	-0.7186	-2.323	0.1449	-0.6898	0.5873	0.238	-0.8328	1.5013	-0.728	-0.1671	-2.6989	-0.9153	-0.9322	0.0595	-1.6252	-0.0222	-0.9521	-0.1965	-2.4519	-0.5766	0.3532	0.8923	-0.064	-0.8623	0.1215	-0.9858	-0.9672	-0.7548	-0.1192	0.0234	-0.3254	-0.2461	-0.824	-0.1201	-0.4637	-2.6768	-0.1087	-0.6274	-2.0787	-0.5288	-0.3319	0.3467	0.5519	-0.3716	-0.337	-0.0771	-1.5124	-0.6957	-0.1092	-0.1053	-1.1234	0.0091	-0.683	0.0518	-0.8634	1.6773	-0.59	0.1434	0.6466	0.8034	-1.6507	-0.0634	-0.5458	0.6883	0.1621	0.8578	-0.3471	-0.2908	0.4125	0.0818	-0.3604	-0.2184	-0.1208	-0.1303	-0.5575	-0.1943	0.7371	-0.3722	0.8009	-0.201	-2.0564	0.1484	-0.2561	-1.3754	-0.7976	-0.1615	0.0359	-0.4049	-0.0537	0.7695	-0.4836	-0.7111	-2.1446	1.5241	-0.0143	-0.2012	0.6476	-0.838	-0.2763	1.6215	0.0078	-0.722	-0.6241	-0.5475	0.2649	-0.1924	0.1051	0.1733	-0.2359	1.2422	0.1979	0.0685	-0.5157	-0.7602	0.1548	0.2151	-0.1525	-0.2838	0.1369	-0.1386	-0.0586	0.4915	-0.5316	-0.0172	0.3203	0.1779	0.3249	-0.4463	-0.9796	0.3104	-0.3823	0.527	0.3166	0.1136	-1.4592	0.5171	-1.3221	1.4639	0.4418	0.7466	0.4562	0.4435	0.1163	-0.0085	-0.2436	0.5669	1.1346	0.6784	0.0562	1.1451	0.0084	0.5267	1.2854	-0.1928	0.4624	0.2584	0.6135	-0.0657	-0.1365	0.2803	0.0779	0.5985	0.4209	-0.3397	-0.111	-3.1754	-0.3888	-0.4482	-0.3529	0.3026	0.2137	-0.0962	-0.5541	1.0991	1.8263	-1.4719	0.1178	-0.0504	0.3581	-0.0766	-0.0824	-1.6961	0.0946	1.4366	0.0801	-0.2702	-0.6786	0.2862	0.893	0.0357	2.7713	-1.3135	-0.0677	0.1893	-0.6553	-0.0612	0.112	0.1386	0.3261	0.4975	0.1579	-0.4736	-0.3243	3.2438	-2.0472	-0.422	0.3852	-2.0079	0.6378	0.0618	-1.9311	0.0701	-0.4871	0.2427	0.5317	1.6465	-1.7853	-0.2595	1.3575	-0.7324	-0.5071	0.2701	0.7294	0.4156	-0.2831	1.1085	-5.3572	0.0478	0.5171	0.27	-0.9886	2.4745	3.9688	-0.9101	-0.803	-1.9882	-0.1009	-0.7519	-0.9188	0.0578	0.7355	-0.065	-0.4046	0.7711	-0.2369	-0.0066	-0.2591	0.2656	-0.4654	-0.6517	0.2724	0.3189	0.0086	0.2694	0.2154	1.9411	-0.3706	0.1407	0.5125	-1.9751
HC-5_Baseline_2	2.0533	1.30445	-2.23745	-0.5064	0.00245	-0.9794	-1.64885	1.4761	-1.78335	3.59875	1.21995	-0.3428	-0.2414	0.3685	-1.18945	-1.0614	0.1746	-1.01025	-2.27775	-1.2578	-0.6137	0.35405	1.0501	-0.94345	-0.33985	-0.09615	-0.1765	-0.05575	-0.1838	1.3202	-0.04915	0.86	0.5043	0.9412	-0.70155	0.40025	-0.1652	0.5701	-1.6204	0.4304	2.38675	-0.49665	-0.66265	-0.3545	0.48935	1.1808	-0.1778	2.49795	0.5293	0.27735	0.3609	0.98855	0.50035	1.00895	0.6262	0.30605	-0.1264	0.89055	0.3515	0.80615	-0.6301	-0.0411	0.0551499999999999	-0.2173	0.543	-0.1041	0.06775	-0.5126	-0.7573	-0.3806	-0.0781000000000001	-0.31235	-0.35	0.0883499999999999	-0.46755	2.6953	-0.4807	1.54455	0.81105	-0.18705	0.837	0.6877	4.4374	0.49855	2.05915	0.58315	0.42805	0.97445	1.29745	1.1787	0.1034	0.6246	0.5858	1.08985	1.05055	0.74015	0.73385	0.65775	1.29395	2.89445	0.66775	0.6459	0.83345	0.784	1.19045	0.99195	0.59875	0.3443	0.888	0.3362	0.42395	-0.146	0.9543	0.8705	1.66375	0.4844	0.38905	0.6255	0.7294	1.57805	0.66855	0.37175	-0.4483	0.274	0.0912500000000001	2.43295	0.63725	0.71055	1.05215	0.3023	0.40955	0.3756	-0.7607	-0.0393	1.48215	0.83705	0.5014	2.8267	1.6103	-0.03675	0.52925	0.49165	0.54895	0.3594	0.1764	0.902	0.64905	0.267	1.08645	-1.2629	0.94045	0.15275	0.0769500000000001	2.03985	1.62185	0.5332	1.83885	1.29365	0.58015	0.90775	0.42735	0.6129	1.5835	0.33795	-1.14025	1.5788	-1.6537	1.6434	1.4652	3.12165	5.181	1.08455	0.9387	0.87255	0.4782	1.90635	0.3932	2.45495	0.90635	0.4342	3.53715	0.2336	1.4541	1.00845	0.34855	1.2556	0.84415	-0.0644	1.01445	1.22445	0.0011500000000001	0.4629	0.66355	0.08285	0.45685	0.94045	-0.17875	0.7394	0.70485	0.176	0.7509	1.1586	0.62845	0.7298	0.605	0.61635	-0.3831	0.0639	0.98255	0.2243	0.29545	1.2875	-0.5073	-0.42235	0.85325	-0.53415	0.90385	0.0855499999999999	0.04625	0.4763	0.3313	0.23645	0.39695	0.2754	1.4244	1.2728	-0.4059	0.0376	0.58625	0.1286	1.1644	1.0899	1.0357	0.2655	0.45495	0.26085	1.7416	0.3559	-0.0312999999999999	1.02	1.82595	0.5396	0.72545	2.4593	0.9352	-0.16975	1.20185	0.5123	2.02345	0.3511	0.33765	0.70815	0.68985	-0.2853	0.26905	1.7648	0.17535	0.5898	0.2161	0.2085	0.1905	0.23095	0.8018	-0.15835	0.9292	0.0344	0.44985	0.47945	0.10035	0.12225	0.4873	0.51775	0.4605	0.3166	0.32735	1.1743	2.6952	0.3426	0.6653	0.5935	0.51435	4.43985	0.42755	0.81975	0.80055	0.16495	0.37335	-0.02555	0.4634	0.4278	0.96315	0.7686	-1.02355	0.619	-0.07365	-0.1859	-0.56385	-0.10905	0.0142000000000001	0.4423	-0.07985	0.9584	-0.1263	0.9683	0.3234	1.5083	0.19125	0.45905	-0.58665	0.47135	-0.5344	0.2491	0.13785	0.31405	0.7769	-0.0182	0.41745	0.36405	0.68785	0.641	0.8174	0.7858	0.46305	0.10575	0.3025	-0.1796	0.13705	0.30965	0.26575	0.10105	0.32945	-0.1846	0.1045	0.4578	1.75425	0.67025	0.15875	-0.2101	0.5508	0.013	0.4483	-0.2126	0.3075	0.2582	-0.45165	0.08385	-0.09135	0.25555	0.03665	1.2654	0.70285	0.88885	0.9268	0.9507	0.6649	0.7577	-0.4987	0.43695	0.38455	-0.37515	0.47085	-0.0763	0.4596	0.78775	0.63305	0.82215	0.10345	0.7015	0.4529	0.3843	0.29875	0.06285	-0.0849	-0.32115	0.13415	-0.1288	-6.07435	0.14275	0.95935	0.2181	0.03305	-8.19265	-1.9578	0.1146	-0.00755	-0.03355	0.7584	0.17345	0.53445	-0.04235	0.12645	0.08445	-1.42565	-0.21345	-0.0631500000000001	-0.48915	0.10755	0.5622	0.34265	0.8578	-0.2063	-0.23145	-1.79145	-1.1055	-0.08545	0.41365	0.62455	1.444	-0.5174	1.14655	0.1859	0.79215	-0.10825	0.714	0.2755	0.14595	-0.16235	0.2627	-0.82505	0.2714	-0.53955	-0.6148	-7.2665	0.4782	0.3099	2.31835	0.1174	1.10665	-5.9106	0.3205	0.29175	0.47775	0.34665	0.98455	0.46695	1.12485	0.02455	1.02635	0.9342	-1.09835	1.34555	0.45435	-0.32325	-0.0746	1.4359	-1.68545	-0.792	0.54155	-0.3951	0.34515	1.86925	-0.4345	-0.10055	1.03565	-0.18915	-0.442	1.0543	-0.4028	2.08595	0.16415	-0.0502	0.54205	0.17205	-0.8948	0.2617	-0.1995	-1.2015	1.0355	0.26525	0.83595	-0.3795	0.0877	0.3318	-0.16025	0.26495	0.5708	-0.0237499999999997	-1.48805	0.69995	-0.82495	-0.22895	0.472	-0.70935	0.2185	1.0217	-0.01565	0.3234	-0.40095	-0.1856	-0.1359	0.7566	0.8146	1.61905	0.55425	1.9035	0.02915	-0.44115	-0.0872000000000001	0.5617	1.0159	0.74155	0.59705	0.807	-0.719	0.2458	0.56115	0.8504	2.12915	-0.54725	2.4042	1.06075	0.38075	0.60335	0.0239500000000001	-0.58555	-0.5037	0.1321	0.73685	0.22745	-0.9722	-0.60205	0.8978	-1.558	0.29885	0.3242	0.5907	-0.115	1.29615	-0.0082499999999999	-0.53075	0.93895	0.48185	-1.0634	0.45	-0.233	0.96935	2.45485	0.8851	-0.0257	-0.4372	-0.9853	1.19555	1.6766	-0.3224	-0.52755	0.9018	0.14315	0.35105	-0.1858	0.00905	0.14775	0.2805	-0.44685	0.0166	0.4291	-0.5628	0.76825	-0.63835	-0.28135	-0.2601	-1.4942	0.87805	0.2276	0.27575	-1.1055	0.2436	-0.4403	-0.1449	0.43385	-0.0608	0.9225	0.55895	-0.2366	1.538	0.16635	1.1899	-0.63905	-0.33815	-0.70265	0.21925	-0.62115	0.0934	0.38085	0.04275	-0.26915	-0.52185	-0.9732	-0.345	-0.0276000000000001	0.3757	-0.44005	2.0797	0.4278	0.1218	0.131	-0.3669	-0.0079500000000001	-0.89995	0.5643	0.89785	0.0965000000000001	-0.2911	0.83865	0.48545	-0.0394	0.60125	-0.7969	0.1749	-0.0007499999999999	-0.12825	-1.0069	0.039	-0.71505	-0.2941	1.85885	-0.0788999999999999	0.02355	-0.36935	-1.1902	-0.22585	0.2781	0.41835	-0.50095	-0.94225	0.42735	0.1054	0.1605	0.1538	1.34435	0.4999	0.7181	1.1144	0.0488499999999999	0.24905	0.1314	-0.45345	1.1785	-0.27405	-0.29955	-0.63255	-0.49825	-0.5729	-1.0047	0.0036	-0.4596	-0.0571999999999999	-0.2531	-0.76205	0.3088	0.2016	0.0699499999999999	-0.2231	-0.1689	0.1115	0.44075	0.5271	0.33125	0.2435	1.7804	-0.2794	0.19475	0.1861	-1.11545	-0.2509	0.5107	-0.1345	-0.2805	0.33055	0.1678	0.366	0.18005	0.5855	-0.4451	0.31905	2.43885	-0.0788	1.31355	0.952	0.7366	-0.2927	0.3589	-0.43935	0.3353	0.3459	-0.1598	0.00795	-0.14075	-0.86095	-0.89905	0.77345	3.50145	0.4998	0.19255	-0.2871	-0.04555	1.7352	0.04145	-0.2036	-0.09405	0.9555	0.19505	-0.7047	-0.1518	-0.67435	0.3288	0.7886	0.44555	1.28725	2.3926	0.6414	0.2589	-0.02835	0.3375	0.0907	0.3505	0.1513	-0.17065	-0.4712	0.46125	-1.1984	-0.17975	-0.3709	-7.795	-0.4116	0.24065	0.79685	0.9523	0.567	0.3513	0.4133	-0.0148500000000001	-0.10245	0.19695	0.4418	0.6788	0.3713	0.31955	-0.1795	-0.35925	-0.24845	-0.0054499999999999	-0.27315	0.5901	0.353699999999999	0.024	0.4699	0.24805	0.44705	0.1881	-0.21945	-1.0402	-0.5579	-0.0765	-0.28515	-0.2666	0.33525	0.3566	1.64025	0.05405	-0.33165	0.12715	0.2462	0.34365	0.4561	0.8668	0.57805	0.20985	0.3618	0.12745	1.44035	-0.80385	0.23345	-0.0559	1.15915	0.81315	-0.5909	0.9162	-0.222	-0.3442	-2.99895	-0.7625	0.22185	0.64995	0.8468	0.7686	0.32345	-0.79485	0.1575	0.1826	0.18795	0.36275	0.70085	0.71935	0.73775	0.43825	0.87695	3.08355	0.0999	1.04515	0.19915	0.0265	-0.21235	1.8076	0.62685	0.2396	-0.35955	0.9178	0.5431	0.5018	-0.70385	-1.0013	-1.9203	0.6411	0.9716	0.7399	-0.10775	1.8569	1.06995	-0.09715	1.5507	1.27625	1.0073	0.6696	0.23335	0.72855	-0.73605	1.26705	0.38185	-1.35245	0.762	0.0596000000000001	0.95565	-0.87765	0.6313	-0.87855	-0.3211	-0.00745	-0.06665	0.50655	-0.32	0.27325	1.54715	-0.5094	-0.0097	0.2281	3.4118	0.6639	0.63585	0.78635	0.1818	-1.02915	-0.25015	-0.03735	0.3038	-0.38275	1.50815	0.34325	0.10715	0.2669	-0.7788	-0.2908	-0.78	-0.4668	0.35465	0.1151	-0.0337499999999999	-0.62455	-0.0755999999999999	1.0956	0.85785	0.2644	0.06745	0.7071	0.3189	0.1818	-0.0422000000000001	0.74845	0.1329	0.5623	0.1627	0.8801	1.39435	0.27695	-1.0913	-0.84535	0.5252	0.38475	0.3302	-0.0945500000000001	0.55985	-0.13915	0.23845	0.19405	0.0775	1.37875	0.1194	1.2463	-0.3151	-0.5169	0.1193	0.7148	-0.4705	-0.34925	1.5079	-0.20605	0.6025	0.27845	0.3203	0.07335	-1.72995	0.52205	0.9553	-0.10705	0.26445	0.25725	-0.0109000000000001	0.0289	0.15615	-0.2157	0.2639	0.57255	0.10265	0.6129	1.0088	0.97895	0.64635	0.08985	-0.2727	1.62135	-0.4603	0.23755	-1.11655	0.0997499999999999	0.3043	0.23855	-0.6109	0.60845	0.0728499999999996	-0.70595	0.0589	0.4515	0.2755	0.27115	0.56575	0.20555	-0.35805	-0.0964	0.0232499999999999	-0.42585	0.0693	-0.0091	0.4358	0.08085	-0.0299	0.9223	0.27475	0.413	-0.26835	0.7693	-0.3635	0.4778	0.57195	0.1696	-0.30295	0.5116	0.7664	0.1611	0.1039	0.3547	0.65385	0.14195	0.5605	-0.1343	0.115	1.09295	-1.50555	-0.57605	0.6783	0.00455	-0.0831499999999994	0.2641	-0.0464999999999999	-0.2765	-0.02855	0.31945	-0.40625	1.49545	-0.08675	0.14985	0.18165	-2.27685	0.29275	-0.89765	0.07465	0.27775	0.03855	0.36525	0.7688	-0.63255	0.19265	0.73285	0.1516	-0.0144	0.53895	0.8342	-0.3329	-0.29835	0.3096	-0.52755	0.5242	1.0632	0.6176	0.51455	0.0241999999999999	-0.4761	0.4031	0.1469	0.4057	0.07165	0.23895	0.4842	0.277	0.36055	0.04655	0.0618	0.0229499999999997	1.1053	-0.06645	-0.5415	0.2721	0.01595	0.1415	0.76645	0.28835	-0.294	-0.025	0.0155	0.19545	0.02585	0.46325	0.53425	0.24455	0.49175	-0.03165	0.77515	0.22365	-0.81445	0.2445	0.18325	0.08525	0.0232	0.48075	0.5373	0.2846	-0.1673	0.24895	0.34875	0.1232	0.2535	-0.0113	-0.3198	0.63345	-2.2645	-0.77025	0.44715	0.054	0.74005	0.16235	0.4382	-0.39785	0.4442	-0.0084499999999999	-0.057	-0.4652	0.51875	-0.6588	-0.44185	0.9209	0.5449	0.7519	0.1099	-0.27495	-0.1514	1.40575	0.0748	0.30545	0.93965	0.52295	0.1089	0.33475	1.0414	1.50685	-0.3331	0.6911	0.71595	0.02155	-0.0969	0.44405	0.3071	0.84235	0.1015	0.18085	0.04005	0.18145	-0.135	-0.42865	-0.0083999999999999	0.57055	0.42	0.4636	0.585	0.5254	0.45305	-0.1854	1.25315	0.34575	-4.5344	-0.53495	-0.639	0.6445	0.50495	0.2826	-0.0977999999999999	0.3206	-0.66905	0.8027	-0.3411	-0.3012	-0.58105	0.11725	-0.1865	0.43955	0.40265	1.0251	-0.606	0.32915	-0.4585	0.4313	-1.33665	0.7569	0.51125	0.3208	-0.32455	2.12275	0.30605	0.62335	1.0217	-0.0372	0.13485	0.50315	0.0484	-0.66835	1.7941	-0.51515	0.90525	-0.2642	0.34995	0.5166	-2.32005	-1.3612	0.4655	0.1809	0.57115	0.60545	0.60155	-0.8684	0.395	0.4112	0.98865	0.56035	0.70045	0.45035	0.2243	-1.7379	0.43725	0.06565	0.64675	0.53215	0.2018	-1.0485	0.1058	0.4217	-0.3505	0.21635	-0.3467	0.7018	0.15375	0.385	-0.00535	-3.54665	1.05135	-0.61525	0.30455	0.06515	1.90265	0.083	0.08195	-0.72565	-1.3066	0.21215	0.14305	-0.74965	0.8118	0.154	-2.7613	-0.2658	-0.07735	0.0143	0.20455	-0.1781	3.68	0.0841	-2.042	-0.2677	-0.72435	0.3934	0.518	0.642	0.9843	-0.17635	-0.5741	-0.1574	0.2291	-0.7407	-0.1909	0.038	-0.0694999999999998	0.1648	-0.07585	-0.55435	-0.2939	-0.1205	2.62335	0.06795	0.18495	-0.92655	-0.59835	-1.44865	-0.18855	0.68465	-0.8742	0.42915	-0.52925	0.0772499999999999	0.5111	-0.29235	0.26475	-0.7102	-0.23525	0.941	-0.6807	0.724	0.00645	-0.00205	0.506	-0.6714	-0.0754	-0.26125	-0.11	0.3091	0.3064	0.0693500000000001	-0.998	0.5152	-0.0969000000000002	0.51725	0.1927	-1.09035	0.2312	0.29525	-0.28725	-0.50475	0.8162	0.1597	0.47105	-0.31115	-0.0164	-0.08085	-0.0252	-0.03505	-2.16655	-0.06025	0.41915	-0.17915	0.1421	-0.6997	-0.68435	-0.46275	0.658	0.34415	0.0123	0.07435	-0.37135	0.28165	0.1886	1.4214	1.19565	0.0904	-0.1748	-0.0497999999999998	0.13935	0.9219	0.12685	-0.48935	0.7713	0.42135	-0.4078	0.7103	0.3215	-0.1525	-0.24195	-0.18935	0.81445	-3.7978	-0.0517999999999998	0.1886	4.72	0.0271	-3.98275	-0.076	-0.51775	0.6739	-0.22985	-0.598	0.07855	0.13675	-0.6911	2.4521	-1.2562	0.2549	-0.00075	-0.1127	0.1728	0.0309500000000001	0.04295	1.4964	-1.3796	0.2022	-0.63875	0.9491	-0.23475	-0.0817499999999999	1.22665	0.24775	-0.5796	1.73865	0.7064	1.7319	-0.26495	-0.3316	-0.674	-0.10655	0.46955	0.29335	-0.51065	-0.13435	0.0351000000000001	-0.169	-0.2817	0.52595	1.87845	1.2761	0.86375	-0.4114	0.2918	0.1593	1.05235	2.4109	-0.51755	-0.25045	0.31335	-0.98735	0.2753	-0.3274	-0.19705	0.5262	0.66825	0.23675	0.13	0.2656	1.18495	0.1598	0.3271	-0.37525	0.6571	-0.19325	0.1918	0.61105	-0.0407	-0.3767	0.16075	0.1537	-0.8545	-0.1622	0.2536	0.96745	0.0987	0.11175	0.354	-0.1401	0.69585	0.29965	0.8398	0.0383499999999999	-0.0695999999999999	-1.0868	-3.8704	0.50685	-0.1552	0.48285	0.50215	0.67345	-2.3556	-0.10385	0.76665	0.7252	1.50175	0.80945	0.1673	-0.0474	0.3333	1.18825	-0.0983499999999998	-0.1556	0.371	-4.35075	0.3431	-0.3256	0.0217	0.3081	0.6714	0.1846	-0.28715	-0.0053499999999999	0.21385	0.4123	-0.05985	0.0471	-0.794	0.46695	-0.02885	1.11445	-0.7513	-0.0580499999999999	0.0051499999999999	0.3955	1.11	0.4892	0.11935	0.1738	0.0355	-0.64205	0.0735999999999999	0.2681	-0.69945	-0.52235	-2.67405	0.9775	0.6458	0.29845	-0.13535	1.02325	0.7115	1.0216	-0.1573	0.1928	1.00955	0.02025	0.0569499999999999	0.1875	0.3125	0.38965	0.0094	-0.2751	0.4312	0.2714	-0.2669	0.9392	0.8596	0.4794	0.2182	0.4396	-0.584	1.2027	0.7198	0.0556	-0.4403	0.4486	0.4924	-0.4246	-0.7144	-0.4549	0.1009	0.0887	0.5796	-0.8735	-0.7547	0.1585	-0.045	0.1617	0.2865	-0.0365	0.3003	0.5671	1.0812	0.4907	-1.2373	-0.5746	0.2207	-0.5104	-0.4336	-0.0992	-0.4613	-1.2683	0.2665	0.6122	0.2138	0.6469	-0.4909	0.3184	0.4959	0.0796	-0.0712	0.0208	-0.7573	-0.0325	-0.1088	1.5206	-0.5363	2.2827	0.7001	-0.5956	0.2492	0.5452	-0.7332	-0.9627	-0.3852	0.5466	-0.1645	4.6211	0.2331	-1.4402	-0.0509	-0.118	0.6561	0.9301	0.581	1.6341	-0.1704	-0.3818	0.6628	-0.1422	-0.0513	-0.7745	-0.0668	-0.8668	-1.0063	-0.0581	0.2947	0.4295	2.5623	0.0271	0.4855	1.5384	0.8076	0.1613	0.1179	0.3491	1.4893	0.157	-0.7606	-0.1909	-0.193	0.2066	0.2088	0.1273	-0.0993	2.3337	0.6835	-0.4936	-0.6622	0.3503	-0.9206	0.346	-1.2766	0.7766	-0.3146	-0.7729	0.6901	-0.5733	0.0559	0.7438	0.4046	0.4253	-1.526	0.3199	-0.0501	2.2496	1.7065	-0.7626	-0.46	0.3451	0.3964	0.5438	-0.2871	-0.3679	0.3645	0.2223	0.4722	0.3876	0.7319	0.5456	-0.0259	-0.3705	-0.5893	-0.1909	0.182	-3.4111	0.3421	0.6423	0.5174	-0.0634	-0.477	0.0269	0.3802	-0.0798	0.9082	-1.9777	-0.0364	-0.6608	0.2187	-1.2871	-0.1748	-0.3873	1.1038	-0.2327	-0.2576	-0.1318	-0.2969	-0.5862	-0.1891	0.5888	0.8443	0.4757	-0.1892	0.2079	0.9086	0.8895	-0.0333	0.8358	0.0126	-0.1141	-1.0197	-0.1646	-0.8974	-0.7639	-0.0347	0.1185	-0.382	0.4393	-0.3381	1.1705	0.5935	2.5606	0.2296	-0.5989	-0.1367	0.3499	0.3201	0.0804	0.1912	-0.0681	0.7267	0.2289	0.8189	-0.3259	-0.1615	-1.4576	0.6865	2.2399	0.3177	-0.2671	0.2129	0.2795	0.5437	-0.2095	-1.0606	1.1973	0.6266	0.3473	0.6801	-0.1202	-0.1731	-0.3097	0.9213	0.31	0.7422	0.5472	0.5233	-0.294	0.3043	-1.3449	-0.3909	-0.9203	-0.3143	-0.5269	-0.2814	0.3365	0.1603	-2.9367	-0.9783	0.4568	-0.7872	-0.8866	0.2405	0.4246	1.2513	-0.4112	-0.6598	0.9607	1.7384	1.4767	0.648	-0.0607	-0.3932	0.274	-0.3329	0.1417	-0.2695	-0.9129	-0.1452	-1.1931	0.2234	-1.7275	-0.8073	-0.4233	-0.0043	1.1893	-0.0406	-0.0939	0.1094	0.4833	-4.6045	-0.4636	-0.3287	-1.2136	0.5125	1.4275	0.0817	-0.1358	0.3516	2.062	-0.372	-0.395	0.1858	0.0222	0.8969	1.1134	0.1672	-0.704	0.0211	-0.0266	-0.3815	-0.7404	0.3021	-0.1513	-0.1805	0.2668	-0.9251	-0.6389	0.2968	-0.242	-0.1495	-0.066	-0.3218	0.6161	1.5902	0.9901	-0.7449	0.5802	-0.0785	-0.8349	0.2681	0.17	0.0032	-0.3277	3.8449	0.1736	0.0396	0.1531	2.0734	0.1898	-0.5027	-2.6183	0.0714	0.3601	-0.2858	-1.6031	0.2665	0.1779	-0.2069	0.8673	1.33	-0.0518	-0.1803	0.0278	0.0584	-0.0124	-1.881	-2.2614	0.5477	0.4643	0.3847	0.276	0.34	0.2041	0.2766	0.5745	0.7561	0.5989	0.2679	-0.0738	0.6726	0.5618	-0.2484	-0.9321	-0.3084	0.1039	-0.2816	0.7957	0.0971	-0.178	0.638	0.2601	0.2433	0.0204	0.2567	0.0626	0.1238	-0.5464	-1.1783	-0.393	-0.1728	0.5621	-0.2891	-0.5011	0.6633	-0.0408	0.3841	0.1562	0.7673	0.0525	0.2532	-1.3857	0.2394	1.1139	0.2871	-0.9525	0.255	-0.2814	0.2876	1.1432	1.4662	-0.8289	-0.3039	-0.477	-0.4647	-0.0892	0.4098	-0.0273	0.7703	-0.5832	0.6488	0.1272	-0.2205	-0.3062	0.2056	-0.5882	0.0283	0.0891	-0.7942	0.5028	-1.1206	-0.26	0.048	0.2871	-0.604	-0.5493	0.4633	-1.4503	0.5242	0.1745	-0.5884	0.4633	-0.0492	-0.0797	0.3974	-0.218	0.4718	-0.319	0.3653	0.2098	1.1195	-0.4658	0.4393	-0.9453	-0.0698	0.6389	0.169	-0.1258	0.2345	1.4074	-0.2855	0.8494	0.0648	1.9396	1.0736	-2.5313	0.3761	-1.3869	-0.1361	-0.347	-1.0985	0.8926	-1.5233	0.7633	0.2938	-0.0023	-0.0004	-0.4327	0.5503	0.3034	1.8897	-0.8587	0.4553	-0.6362	-0.235	0.0808	0.4617	0.4375	-0.0615	0.9984	0.0234	0.0132	-0.0523	-0.5327	-0.338	-1.7951	1.4399	1.2631	-0.1583	-1.047	0.7213	1.8111	-1.4335	0.0454	-7.6775	-5.6987	0.0594	-0.2386	0.4897	-0.279	0.0798	0.8054	0.2695	0.4361	1.0901	0.0754	0.1044	0.0051	-0.4671	-0.3448	-0.2081	0.1123	0.3159	-1.6308	-0.1887	0.5902	-0.0917	-0.8768	-0.0874	-1.5232	-0.1626	0.3152	0.0641	0.4431	-0.7687	0.5071	0.2508	-0.3217	-0.1705	-0.521	-0.5824	-0.6711	-0.2928	-0.5564	0.4578	0.0826	-0.1877	-1.1003	-0.3063	0.1109	0.1186	0.2887	-0.5641	-0.9486	0.1145	0.0822	1.1313	-0.0273	-1.0866	0.8203	0.1321	-0.2811	0.3655	-0.4766	0.2446	-0.3556	0.0024	-3.7269	1.1949	-0.1517	-1.3254	-0.2534	0.7203	-2.475	-1.5544	-1.1565	-0.1519	-1.5097	0.5867	0.3447	0.9929	-0.358	-1.2219	-2.9987	-0.2744	-0.4184	2.0702	1.3804	-0.5466	-0.9098	-0.1655	0.3553	-0.172	-0.0846	1.2191	-1.1331	-0.7304	-0.0328	-0.0815	0.0124	-0.3482	0.115	-0.2578	-0.5375	0.3478	0.21	-0.0508	-0.7784	-0.3702	-0.2446	-0.0351	-1.3985	1.1701	-0.1809	-0.3564	-0.4945	0.2174	0.3489	0.3336	0.506	0.2504	-0.0907	0.0765	0.7707	0.1903	0.5397	-0.4201	0.0362	-0.9317	0.3718	1.4685	-0.951	-0.5223	0.1391	0.1134	-0.1608	-0.0078	0.9939	-0.093	-0.7454	-0.1675	-3.0737	-0.0282	-0.2679	0.0103	-0.1281	-0.5661	-0.9334	-1.0125	0.3582	-0.2089	0.8993	-2.5924	-1.0659	0.0193	0.0222	-1.1896	-0.022	-0.2357	-0.3418	0.0586	0.1631	-0.6805	1.0139	0.116	0.1563	0.3826	-0.3707	1.0472	-0.1486	0.1842	-0.9605	-0.3448	-3.4715	-0.0161	-0.3034	-0.3217	0.0782	-0.0878	-0.1453	-0.3442	-0.6027	-0.2765	0.1484	-0.0786	0.5672	0.1941	0.1469	0.3362	-0.1913	0.1781	-0.0219	-0.1097	0.1464	0.1722	-1.1682	0.0757	-0.0612	0.9108	0.4589	0.0676	0.3605	1.108	-0.139	0.2603	0.09	0.4677	-0.1397	0.1421	0.0016	0.4321	1.0349	-4.612	0.9887	0.1222	-0.1664	0.0216	-0.198	0.7013	0.042	-0.0658	-0.0414	0.0338	-0.1028	-0.0547	0.2872	-2.5039	-0.1918	-0.212	-2.0613	-0.7648	0.3863	0.3646	-0.062	0.0072	0.4305	-0.0594	0.1883	0.2648	0.8296	0.0162	-2.2585	0.1478	0.0055	0.1352	0.4125	0.7158	0.646	0.0813	0.162	0.3742	0.2061	1.3225	0.4988	0.5039	0.3018	-0.0671	2.93	1.3558	-0.206	0.3372	-0.147	1.0668	-0.0334	0.1292	0.0663	-1.072	0.1274	-1.6249	0.4726	0.2349	0.5753	-1.0684	0.2598	-0.2584	-0.123	0.3066	-0.7619	0.3159	-0.0096	0.8117	-0.9637	0.2052	-0.1668	0.2915	0.244	6.0838	-3.4299	-0.4131	0.1545	-0.0329	-0.9248	0.0016	-0.2609	-0.238	-0.5168	-2.7399	0.2044	0.2437	-0.4677	0.0521	8.9665	-0.2667	-0.1322	-0.5403	0.0372	-0.0863	-1.0874	0.4657	-2.4012	-0.3791	-0.9709	0.4499	0.2027	0.3905	0.408	-2.5326	-0.6473	-0.8831	-0.1272	-0.6381	0.0925	-0.8985	0.6095	-0.1237	0.1775	1.0998	-1.2411	-0.3708	0.6114	0.4054	0.4902	0.3169	1.5542	0.5716	0.4902	-0.5996	0.1632	-1.9229	-0.0005	0.4496	0.3745	-1.0276	-1.1329	-0.3353	-0.9142	0.0548	-0.7472	-0.2566	0.1869	0.4147	0.8099	-0.1479	0.1106	-0.6784	0.0165	1.3253	-0.1237	-0.5389	-0.1796	-0.3131	0.1119	0.4854	-0.2886	-0.232	1.8294	0.2789	0.4799	-0.0729	0.4214	0.9275	-0.3065	-2.4031	0.3746	-0.0737	-0.414	-0.0425	-0.1511	0.2043	0.025	-0.4035	0.0584	-0.2993	-0.1718	-0.2813	0.5411	-0.1104	0.7541	-0.7906	-1.1609	0.6545	-0.1252	0.7168	-0.4178	0.038	0.7194	-0.0347	-0.8779	1.4127	0.2601	0.329	-2.8707	-0.3681	0.7559	-0.0885	0.3634	0.0508	0.6171	-0.7362	0.4535	0.3785	0.7742	-0.4143	0.4861	-1.3639	-1.7799	-0.0339	-0.2498	0.01	0.528	-0.6606	0.0835	-0.8244	0.1365	-1.1154	-0.8836	0.6512	0.1183	-2.1405	0.4482	1.4062	1.1102	-1.17	4.6331	0.5387	0.6094	0.7039	0.872	-1.2732	0.1515	0.0585	-0.5345	0.4478	-0.5967	0.1069	-0.2618	0.1861	0.1408	-0.0515	0.0155	-1.0696	-0.386	1.1004	-0.1947	0.1551	0.1281	0.4562	0.4257	-0.5079	0.9404	-2.4474	0.3885	0.1257	0.4856	0.5546	-0.2192	0.2032	-0.599	-0.487	-0.1982	-2.942	-0.392	0.0637	-0.5325	0.0514	-1.5554	-0.5477	-0.3082	0.5822	0.9077	-1.1502	-0.9164	0.4643	0.3778	0.0334	-0.3373	-0.1552	0.03	0.0035	-0.4371	1.9316	0.9572	-0.917	0.1259	1.0879	-0.2571	-0.0508	-0.3428	-0.3592	-0.4506	0.1568	-0.1352	-0.3782	-0.017	0.3878	-0.5631	0.9167	0.1688	0.6762	0.8713	-0.2536	0.6527	0.6797	0.1273	-0.6308	-1.2286	0.2709	-1.3481	-0.1431	-0.0757	-0.3392	0.168	0.9964	-0.1051	0.2987	-0.3431	1.0543	1.511	0.4534	0.0745	-0.4538	-0.1257	-0.2113	-0.0166	-0.0037	0.6482	0.295	-0.0291	-0.4766	1.2773	0.2388	-0.0116	0.3003	0.0005	0.6613	-0.0902	0.5894	-0.6674	0.4598	0.2779	-0.055	0.2703	-0.0093	0.2509	0.016	-0.151	0.3787	-0.1571	0.294	-0.4977	-0.0973	0.1461	-2.8773	1.8918	-0.1945	-0.1706	0.0202	0.4613	0.1038	-0.2459	1.0487	-0.0482	-0.8055	-0.0098	0.043	0.4513	-0.5322	-0.3556	0.2632	-0.4481	-0.1311	0.5789	-0.4864	-2.1941	0.5048	0.6197	0.1107	0.0035	-0.1984	-0.5975	0.2325	-0.1101	-0.5876	-1.071	1.8758	0.457	0.9896	-1.1334	-0.3278	0.7955	-0.1145	0.3926	-0.0127	0.0892	1.7156	-0.3366	0.9642	-2.7527	-1.8358	-1.188	-1.3552	0.4126	0.1377	0.5271	-0.1171	-0.1155	0.6051	-0.2027	0.4286	2.424	-0.9375	-1.3647	0.0761	0.2361	-0.7555	-0.266	0.3357	0.568	0.3081	-2.5353	-0.0369	-0.1843	0.2257	0.277	-1.9719	0.2301	0.0914	-0.1392	0.2178	0.6901	0.1976	0.0445	-0.6953	-0.108	-0.0827	0.5414	0.2913	-0.1291	0.4591	0.1382	0.1939	0.2656	-1.0544	1.4448	0.3421	3.8102	-0.1104	0.8991	-0.1026	0.7608	0.6221	0.6373	0.6567	1.6312	0.0615	0.1761	0.3413	0.1753	0.1329	-0.1523	-0.6345	-0.1212	-0.4428	-0.1135	1.0446	-0.7159	-1.5305	0.731	0.9047	1.3003	-0.5636	0.3147	0.2602	0.6176	-0.5152	-0.7147	0.4991	1.5679	0.4861	1.5391	-0.1328	-0.0718	-0.0005	0.0397	-0.0787	0.9689	0.3386	-3.7422	0.2708	-0.0555	-0.4925	-1.4876	-0.2868	0.0952	0.3124	-0.9592	1.1769	0.0586	-0.0301	-0.3462	-0.8651	1.0149	-0.0986	-1.035	-1.5401	-0.2222	-0.5076	-0.0299	0.3593	-0.4145	1.082	-0.3813	0.2738	-0.5705	0.4416	0.3667	2.168	-0.1961	-0.2521	0.0068	-0.0185	0.0038	-2.0642	0.6945	-0.4759	0.0199	0.5173	-0.7694	1.3768	-0.3178	0.2048	-2.6807	-0.3472	-0.3651	0.6608	-0.04	0.2495	-0.864	-0.458	-2.0176	-0.9428	-0.2888	0.3921	-0.4784	0.1434	-1.1698	-0.4755	-0.6358	-0.6947	-0.0758	0.657	-0.6738	0.0728	1.3866	0.1946	-0.1373	-2.0142	0.4979	-0.0277	-1.2258	0.7387	-0.5147	-7.5509	0.5614	0.0741	-1.1229	-0.0695	0.3412	-0.367	-0.5042	0.3961	1.0156	0.4929	-2.0359	-1.1801	-0.1842	1.229	-2.0859	0.7235	0.3984	1.2957	-0.7962	0.1778	0.0049	0.4033	1.1498	-9.1839	0.4175	1.0056	-0.8915	0.217	0.037	0.8012	-0.0191	-0.0011	0.0999	0.0812	0.8611	0.1508	0.8888	0.5996	-1.7337	-0.2187	-0.4247	0.1851	-0.2312	-0.2296	-0.2292	-0.3604	0.6448	-0.1651	-0.0532	-0.2329	-2.5549	1.7723	-0.1443	-0.4375	0.8831	-0.9215	-0.6053	1.615	-0.7142	-0.8171	-0.3846	-0.0365	0.6918	-0.063	0.5034	0.2862	-0.2404	1.1892	-0.0104	0.2196	-0.1317	-0.8583	-0.701	0.1861	-0.1766	-0.2294	0.5328	-0.191	-0.0751	0.0027	-0.1881	-0.6472	0.3619	0.1165	0.2621	-0.1005	-0.2865	-0.301	-0.4627	0.5702	0.5005	0.7741	-0.7989	-0.0266	-0.625	1.6186	0.0096	0.2028	0.1007	0.29	0.1066	-0.0775	-0.7693	0.3392	-1.6288	1.0016	0.2324	1.1816	-0.517	0.8825	-0.1966	0.1613	-0.034	-1.2259	1.0044	0.1236	-0.2009	0.1896	0.4269	0.8176	1.1253	-0.5016	-0.1494	-3.1683	-1.2568	-0.608	-0.2848	-0.1174	0.0992	0.081	-0.5906	1.1243	1.6083	-1.0382	-0.4953	-0.2787	0.3111	0.0385	-0.035	-1.5747	-0.013	1.2097	0.4957	-0.6791	-0.3643	0.4055	0.9319	-0.1332	2.6107	-1.1852	0.0036	0.3832	-1.0027	-0.1604	0.1429	0.6373	0.2511	0.5949	-0.2289	-0.75	0.4309	3.194	-2.4114	-0.4287	0.4311	-1.5873	0.5295	-0.1009	-1.385	-0.394	-0.2777	0.036	0.6437	1.5217	-2.127	-0.5341	1.227	-0.6095	-0.115	-0.1007	0.1901	0.6742	-0.112	0.6813	-6.8254	0.1047	0.4844	0.0792	-0.3342	2.504	4.1297	-0.9613	-1.5424	-0.961	-0.9378	-0.6744	-0.967	-0.1175	-0.052	-0.5841	-0.8589	0.5916	-0.5741	-0.1862	-0.0482	0.1883	-0.6197	-0.5484	-0.36	-0.1205	-0.0011	-0.3324	0.3056	1.7763	-0.5862	0.0173	0.326	-2.033
HHH_6-week	-1.2199	-0.6644	0.0539	0.0176	0.2653	0.26	0.1018	-0.2361	-0.092	-0.286	-0.3577	0.0477	0.0143	0.0621	0.0827	-0.0163	0.156	-0.5761	-0.4358	0.1912	-0.5265	0.028	1.2725	0.8822	2.3045	-1.018	-0.4538	0.644	0.1216	0.831	-0.2516	0.095	1.1646	-0.6271	-0.183	2.1623	0.9945	0.5578	-0.7367	0.0192	5.3807	0.8829	0.5261	0.2154	0.1646	1.0292	-0.0207	2.7457	1.1181	0.4739	0.569	3.4369	0.6733	1.3826	0.6225	-0.3456	-0.1621	0.7056	0.8892	1.1283	0.2984	0.1729	1.3289	0.0169	0.9118	0.0438	-0.3498	-1.2635	0.148	-0.1286	-0.081	0.781	0.4616	0.7895	-0.2994	0.155	0.4489	1.7295	0.3825	0.6864	0.5812	0.9043	0.6341	0.8291	1.0978	1.4542	0.0028	0.621	2.0109	-0.4574	0.9506	0.8564	1.0921	1.2825	1.3826	0.3084	2.0862	0.5882	0.103	-1.0413	1.19	1.5028	0.7981	3.6493	1.0773	0.4068	3.1491	-0.051	1.8609	0.1492	0.2668	0.4461	1.3813	0.7365	1.4914	1.3337	-0.7442	0.8075	0.2183	1.4393	0.7782	1.1265	0.8055	0.4706	0.1701	0.688	1.2453	1.626	1.4221	-0.3646	0.8194	0.6556	2.811	0.2268	1.883	1.1008	0.5404	4.93	2.1751	0.1197	0.7178	3.1188	1.8176	0.8641	0.3252	1.2395	-0.1152	1.5386	0.8225	0.0248	1.5059	-0.1102	-0.2865	4.7935	0.7867	0.9869	2.6507	3.6608	-0.3338	1.3779	0.534	0.996	0.7716	0.5328	-0.8233	1.1141	-1.9066	1.3527	2.4396	1.1831	5.4312	0.9533	1.3064	1.3074	-0.0258	3.0998	0.5361	0.5159	1.4751	1.5766	4.464	0.4276	1.2667	0.5752	1.5516	0.5146	0.1121	0.6717	0.7029	-0.216	-0.6323	0.6106	0.7374	0.1257	0.1728	2.7185	-0.9414	0.9156	0.8277	-1.1433	0.8225	1.8788	1.9565	0.3374	0.1457	0.1922	-0.2688	0.1537	5.5631	0.2246	0.6058	0.5296	0.3015	-1.2202	0.07	1.0514	4.5911	2.9455	-0.0583	0.5521	0.4131	-0.3531	0.97	0.4159	2.7776	0.2535	1.3405	0.4642	0.4898	-0.1113	3.1185	1.4421	0.7751	0.2237	1.0963	0.2055	2.6204	-0.095	0.7035	3.0222	2.2249	0.6296	0.0869	0.37	1.4503	-0.1762	0.2732	0.6068	4.2748	-0.6623	0.7407	1.3171	1.2727	-0.1476	0.541	2.8427	0.3513	-0.0967	2.1455	1.4039	0.7867	0.287	-5.4682	0.1896	1.2785	0.4338	0.0483	0.408	0.758	0.0487	0.9823	0.706	1.4154	1.138	-1.2524	1.0005	0.8367	2.8513	0.3728	1.9768	-0.8124	1.7194	0.4322	2.5701	0.4649	-0.1046	0.1913	0.3589	2.192	0.4284	2.7378	1.1537	-0.3276	0.2252	1.7741	0.0667	0.2918	0.2749	0.6836	0.636	-0.2145	-0.1783	0.8103	0.3702	-0.1212	2.2579	0.4078	0.191	0.4118	1.5257	1.1612	0.5128	0.16	0.4225	2.3139	0.4615	-0.1846	0.3244	-0.7109	0.2707	-1.0004	1.2312	0.0438	1.3911	-0.2104	1.7118	-0.125	0.3701	1.4349	0.033	0.2913	0.0306	0.9939	0.0663	-0.1695	-0.1758	0.2983	-0.182	0.1696	-0.1022	0.1687	-0.2031	1.7346	0.0494	0.2338	1.8177	0.209	0.0501	0.3736	2.0664	0.1191	1.2475	0.4293	0.0701	0.4743	-0.2883	-0.3252	0.6623	0.0769	-0.501	0.3318	0.3868	1.0894	0.1272	0.2335	3.642	1.1423	-0.0993	0.1915	-0.0303	-0.1099	-0.8566	-0.6353	-0.05	-0.9731	0.5107	-0.1957	0.6738	0.0658	0.8267	0.2795	-5.3892	-2.1799	-0.1435	0.064	-0.4213	-0.3722	0.0874	-0.1613	-0.3071	0.4317	-0.651	-0.0023	0.398	-0.3821	1.3584	-0.9695	0.512	-0.351	-0.3377	-0.0754	0.1871	-1.7935	-1.7642	-0.2055	0.485	0.3971	0.8494	-1.3861	-0.4883	-0.4635	-0.338	0.1278	0.2676	-0.3803	-0.545	-0.5366	-0.6248	-0.0123	3.9929	-0.9875	-0.3099	-6.8548	2.2354	0.9115	0.2811	-0.995	5.2475	0.4409	0.1345	-0.7676	-0.2589	-0.0124	-0.2622	0.6589	0.6188	0.735	0.3947	-0.4256	-1.3732	0.1617	4.2225	0.0827	-0.9206	0.627	2.3022	0.7358	0.1476	0.3339	0.6898	0.0318	0.0704	-0.0436	0.6357	1.2974	0.5026	1.5197	-0.2895	3.2239	0.7517	-3.2599	1.7321	-0.1016	0.2813	0.8366	-0.1072	-0.3061	0.6926	0.1819	1.6281	0.4047	1.1327	0.2047	-0.3293	0.7272	0.1205	0.1183	1.1038	0.8715	0.1014	0.3528	1.1042	0.3899	0.1601	1.4639	1.3856	0.7376	-1.8685	0.5189	2.181	0.314	2.707	2.4665	1.5593	2.2377	-0.3568	-0.2434	0.3293	0.0701	1.2171	1.46	1.7955	2.0717	-0.2419	0.8371	0.3225	1.1866	3.144	0.237	0.7721	0.6001	2.3775	1.2222	0.4234	0.6593	1.3147	-0.6942	1.4172	0.9432	-0.7891	0.4481	0.144	0.9375	0.3575	0.6904	0.9788	-0.2145	1.7684	-0.2036	-0.965	1.9056	1.0861	-0.3215	-0.5336	0.2751	2.6824	1.0534	1.4472	0.4599	-0.4297	-0.5224	0.1383	1.9127	-0.3874	0.9751	1.193	0.0945	0.2819	0.4516	1.1542	1.4929	0.023	-0.149	0.8048	0.9466	-0.3121	-0.0584	1.676	0.9074	0.3069	0.2751	1.4788	0.0597	1.159	-0.0933	0.8402	0.0895	-0.0165	1.3587	0.2431	0.6042	1.3904	0.2974	2.9556	0.3114	1.9508	0.4682	0.8058	0.9119	3.3503	0.226	0.1554	-0.0163	1.0652	0.0678	0.6023	0.1375	0.1503	1.1312	0.985	-2.7751	2.5269	0.6982	0.4246	1.0092	0.102	0.9719	-0.0617	0.63	-0.0143	0.7502	1.1325	0.821	0.538	0.7228	0.0762	-0.5335	0.4891	-0.3612	0.5323	0.3178	0.3694	0.5022	1.251	0.5375	0.0383	-0.3738	0.8096	3.851	3.7299	-0.2474	1.0527	3.0138	-0.4042	-0.2942	0.172	-0.2427	-0.0056	2.3737	0.7378	0.53	1.4156	0.6711	0.2056	3.1544	0.0162	0.2451	0.7761	0.4134	-0.0018	1.0664	-0.1511	0.2253	0.4319	0.6186	0.8765	-0.0369	1.7419	0.5331	-0.1035	-0.0251	1.7277	0.3567	-0.0976	1.8612	0.0557	-0.1085	0.5405	2.5964	-0.3075	0.1218	-0.529	-2.0106	-0.0799	1.5259	-0.0956	0.7366	0.1096	1.7747	0.0264	0.392	0.3981	-0.1849	-0.2479	-1.0598	0.2202	2.3457	-0.0929	0.9109	1.1354	0.074	0.1436	0.5271	-0.2543	0.8697	-0.2735	0.7927	-0.7896	0.2034	2.1108	-0.2056	0.1525	0.6008	-0.3111	0.5225	0.9449	0.1149	0.432	1.1939	3.0045	0.1484	-1.4258	0.2419	-0.8006	-0.0045	0.9304	0.354	1.5332	3.5748	2.628	0.0467	0.5646	1.4695	-0.0944	0.9932	0.1903	-0.2796	0.1078	0.1305	-1.5156	0.1275	-0.0523	2.7269	1.1662	-0.0807	0.5043	2.0445	0.5921	0.6206	0.7524	0.3236	2.572	-0.634	0.087	0.337	1.4743	-0.0181	0.361	-0.0152	-0.3058	0.6335	0.2099	-0.1114	-0.3965	0.0175	0.076	0.2302	-0.202	0.6337	-0.0112	-1.653	-0.7931	0.5134	-0.0125	-0.7585	0.1025	0.2142	0.4725	-0.7058	0.4416	0.398	0.0199	-3.879	-0.7117	-0.3059	-0.496	0.0904	-0.3068	0.9076	0.3534	-0.5551	-0.0928	-0.4926	0.6389	1.0171	-1.1127	0.3319	0.0477	0.7894	-2.5097	-0.0795	0.7903	1.1249	0.2362	0.1148	-0.3724	0.0829	0.0482	0.1397	0.6837	0.6339	0.1746	-0.2691	0.0865	2.299	0.1149	3.9729	1.6369	0.8016	-0.2877	0.3456	0.0118	1.8589	0.7964	0.0361	0.1932	0.1284	-0.3012	0.5604	-1.5447	0.6747	-2.4614	0.4161	1.8638	0.469	0.1881	1.4241	1.1493	0.7315	1.0299	0.4476	2.1038	-0.2058	0.238	0.2831	-0.5977	0.4191	-0.4174	0.8139	0.4405	-0.0075	0.5182	1.55	0.2807	-0.2352	0.5477	0.2489	-0.4349	0.3994	0.4169	0.4952	1.0324	2.688	-0.1024	0.8012	-0.7633	0.3818	0.6413	1.4712	0.791	-0.1408	-0.1503	0.3127	1.7577	0.0471	1.5589	2.8489	0.7795	1.7393	0.1174	0.3134	-1.7338	0.3226	1.4939	0.3431	-0.2511	0.1588	0.1323	1.3138	0.0854	1.91	0.7154	2.2832	0.4302	0.9777	0.7555	1.5484	0.4316	1.0338	0.2863	0.6253	2.5345	-0.0876	-0.6809	1.1527	-0.0831	1.2754	0.4303	0.415	0.4948	0.37	-0.0029	0.002	0.4557	2.534	-0.4588	2.189	1.2421	-0.2473	1.0258	1.0591	0.4542	1.4867	2.1879	0.5424	2.473	0.7147	1.096	2.1496	-0.8874	0.9052	0.9897	0.1657	0.5078	0.5898	0.3261	0.1443	0.093	-0.1836	0.2544	0.8041	1.1144	-0.8861	1.313	-0.8834	0.6672	0.8416	0.1724	0.5638	0.3292	-0.0059	1.8886	0.8054	1.0472	0.8505	0.0819	2.586	-0.3886	-0.125	-0.8292	3.387	-0.2293	0.5249	1.2043	-0.2349	1.9853	0.3609	-0.1488	-1.4556	-0.8572	-0.2224	0.0355	0.132	0.4625	1.1096	0.9337	0.055	0.1912	1.4657	0.6595	0.1955	1.2287	2.9505	-0.3157	0.6971	1.0319	0.3173	0.8095	-0.2618	0.6105	0.8486	0.5281	-0.2892	2.1101	3.0672	-0.0091	-1.0144	1.4758	0.2754	0.5397	0.9466	1.4536	0.6008	0.6587	1.2206	1.0632	1.3659	0.7761	-0.2488	0.4484	0.3287	-0.4166	1.745	0.112	0.1505	0.0867	0.3499	-0.3703	0.0898	0.2763	-0.0841	-1.0076	0.1419	2.4963	0.9669	0.0712	0.2181	-0.1177	0.5453	0.6162	1.3184	-0.34	3.0446	-0.1777	-0.4023	-0.7133	1.0311	-0.2186	-0.1113	-0.2466	0.6765	-0.0894	1.221	0.0414	0.1107	1.6706	1.8461	0.1449	-0.0026	1.2453	0.3591	1.0095	-0.0544	0.2134	0.7637	-0.5323	0.9073	-0.0362	-1.1178	-1.2349	1.8247	-0.2555	0.9766	0.5815	-0.4805	0.6328	0.5104	-0.0444	-0.5717	0.2719	-0.5056	-0.0336	0.2607	-0.4302	-0.4478	0.2235	0.1483	0.1801	0.6145	0.5981	-0.3008	1.6521	1.7584	0.5177	-0.8789	0.4663	-0.6406	-0.0491	0.3992	-0.3637	0.3247	-0.9384	0.7801	0.3993	0.1871	0.2874	-0.3387	0.0118	-0.0585	1.0065	-0.0559	0.4485	0.0328	2.1089	-0.0133	0.0332	0.8013	1.2187	0.8823	0.4148	1.475	-0.2471	0.0004	1.9584	0.4265	0.4342	0.1808	0.9567	0.7969	2.1028	-0.011	0.0621	0.7838	0.1479	0.4975	-0.3473	0.6832	0.347	-0.0128	0.3713	-0.3241	1.5348	0.3597	0.0974	-0.0538	0.2322	-4.1145	0.4349	0.3399	-0.191	0.0955	-0.2248	1.1864	0.4548	0.1661	0.3685	-0.1658	0.2534	-1.0326	0.8573	0.7927	0.2652	0.0023	2.6369	0.5788	0.2165	0.7697	0.0761	-0.715	0.2057	1.1248	0.4715	0.4866	0.6354	0.4392	0.2631	1.349	0.4708	0.3472	-0.1303	-0.0687	-0.2145	0.2583	-0.9057	0.7768	0.6441	1.3224	0.5966	-2.8738	-0.1937	-0.1174	0.8594	1.3175	0.1933	1.3847	-0.8463	1.1684	-0.2248	0.6375	1.6178	0.9719	0.9413	0.1955	-1.2035	-0.1789	-0.5135	0.6654	1.1963	2.389	-0.2621	0.2944	-0.0874	0.4106	-0.2329	-0.4248	2.1783	-0.6983	0.4753	1.6429	-3.0618	1.9688	-0.1547	0.6427	0.0556	2.8777	0.5998	0.0692	0.3589	-1.6674	-0.5212	0.3785	-0.0301	1.0888	0.587	-0.781	0.57	0.4966	-0.2385	-0.0277	0.3604	-0.8594	0.173	-0.8198	-0.2949	0.4319	0.3248	0.9605	2.7555	1.6375	0.5716	0.0393	1.3916	0.5657	-0.6273	0.5869	-0.036	1.7665	1.1723	0.3484	-0.0807	0.2881	0.5439	0.5922	0.9623	0.4954	-0.1464	0.9055	-0.0218	0.0122	-0.6151	0.2088	0.5944	0.1004	0.403	0.5953	0.2895	0.7871	-1.0231	0.3388	0.0285	-0.5542	1.4992	0.6692	0.5393	1.2756	-0.0469	0.3706	0.7927	-0.1151	1.5935	1.0777	0.0846	-0.7002	1.6418	1.3618	0.3044	1.161	1.5811	1.1088	0.3231	0.5068	1.1905	1.9073	0.6191	0.6549	0.3938	0.0963	0.9562	-0.1202	-0.3244	-1.3208	0.139	0.701	0.2288	0.3375	-0.188	-0.8003	1.3734	1.8844	-0.0576	0.4222	0.0678	-0.1457	-0.3143	-0.1534	0.2212	1.6446	2.1221	0.175	0.4098	0.1242	0.8266	0.5416	0.9553	-1.132	1.0493	-0.8266	1.8577	-0.3145	-0.5451	0.0024	0.6091	0.4321	-1.1171	0.1203	1.2353	0.3727	0.19	1.0123	0.1886	-0.8457	1.0189	-0.3378	-1.4083	0.6131	0.3625	-0.7727	4.1728	-1.5674	1.0428	0.3224	-0.2565	-0.5269	0.5792	0.001	-1.3736	1.9053	0.3262	0.5392	1.7536	0.9333	-1.2579	0.521	0.7285	-0.1453	-1.0069	-0.6694	0.5672	-0.2671	-0.0777	0.8575	0.5466	-0.2148	0.2681	-0.1495	-0.0179	-0.3319	1.585	0.9547	0.5555	2.545	1.1767	-0.5984	-0.7394	-0.0837	-0.3428	0.6368	0.5619	0.6612	1.3023	3.383	0.0556	0.0301	-0.0725	1.1181	-0.008	0.8308	0.9486	-0.0592	2.3233	0.5896	0.7631	1.2729	-0.0939	0.6566	0.0942	0.0137	0.4143	0.7875	0.558	0.8302	-0.3267	-1.0568	-2.5027	0.5335	2.6564	-0.2605	0.5011	-0.2239	0.2902	0.3095	0.41	0.0767	0.3923	1.234	-1.283	-4.2054	0.9827	0.2817	0.4225	0.6152	0.1957	0.7106	0.3422	0.3138	1.7297	0.7734	1.5876	0.1357	-0.0593	-0.8871	1.7964	-0.3255	-0.1787	-0.2169	-3.6741	-0.1979	0.4908	0.1023	0.4906	0.345	0.4168	0.5904	0.297	0.2062	0.6647	0.0173	0.4388	-0.6446	1.7098	-0.0749	1.3868	-2.1471	0.3337	0.3032	0.3213	2.3878	0.1757	-2.6564	0.1293	-0.2623	-0.9246	0.5396	0.7751	0.741	0.4219	-0.968	-0.5355	-0.1175	0.5749	-0.3377	2.3091	0.5403	0.1201	0.0038	0.9735	0.0742	0.6035	-0.0677	0.124	-0.3654	0.3572	-0.0961	-1.1553	0.1354	0.0042	1.4196	-0.1235	-0.0433	0.8858	0.1863	0.1491	0.0102	1.0432	1.3884	0.5978	-0.6336	-0.1527	0.3492	0.1227	-0.2171	-0.4109	-0.9339	0.1204	0.324	0.06	0.5546	-0.9819	0.0263	0.2701	-0.0952	-0.0727	0.0239	0.0965	1.119	0.3381	-0.164	0.0827	0.089	4.7682	-0.1852	0.1821	-1.3481	-1.0352	0.4536	-0.3188	2.2322	0.4986	1.2135	0.1656	0.526	-0.1125	0.2631	0.1757	-0.2589	-0.6045	0.3136	2.9692	0.325	-0.4737	-0.055	0.7083	0.0289	-0.2812	0.5051	0.4944	-0.4826	0.1765	0.0119	0.8426	0.0741	-0.8306	-0.4606	-0.0915	1.0738	0.7317	0.3931	1.4101	-0.9787	0.0381	0.0235	-0.4164	0.494	-0.501	-1.0949	-0.7911	-0.6617	0.4117	0.4521	-0.7874	0.0341	-0.2338	0.3527	0.0355	0.9033	-0.5974	0.1385	-0.1467	0.5669	0.4123	-0.8399	-0.3263	0.1502	0.0947	0.658	-0.1928	-1.8735	1.4104	1.0195	3.8276	0.552	0.3935	1.1228	0.3319	-0.8068	0.3944	-0.1981	0.3641	1.5046	-1.2263	-0.172	0.0153	-0.2819	0.2639	-1.2057	-0.1912	-0.7624	2.0798	0.0974	-0.7082	0.9997	0.0838	0.0738	0.3691	0.1639	0.5879	0.8151	0.3254	0.5197	0.5872	2.1624	-0.0164	0.7493	0.6217	-0.9141	-0.097	0.8913	-0.2312	0.6649	0.4884	0.4685	-0.5821	-2.273	0.5384	0.0186	0.238	-0.1784	-2.2034	0.2884	-0.7499	0.1869	-2.1015	-0.0247	-0.0008	1.0677	-0.0406	0.0435	0.384	1.7267	0.066	0.0161	0.9628	0.7349	1.9649	0.1836	0.3922	1.4178	0.9072	0.0828	0.4396	0.3477	-1.5557	-0.2267	0.3014	0.0819	2.2332	-0.1361	0.1489	0.0625	0.3912	1.1002	0.1136	1.4622	2.1798	0.078	-0.1794	-0.0093	-0.5025	0.3255	0.9381	0.3887	1.2273	1.1818	0.2282	1.5821	0.1901	0.0696	-1.5878	0.0254	2.4078	0.179	0.6974	0.5013	0.8771	0.7374	0.4363	0.0451	2.2848	-0.7227	0.9404	1.4128	0.4301	0.5816	-0.1554	1.2989	0.1856	0.5958	1.4295	0.9037	-0.6736	0.4562	0.232	-0.2412	0.1161	1.8004	-0.4606	-0.7639	0.5025	-0.1216	-2.5388	-0.089	-0.2713	0.0343	0.3379	1.0262	-1.452	1.6834	-0.6842	-0.7158	0.0755	0.5171	-0.1913	-0.2477	-0.2815	0.517	-0.198	-0.0842	-0.1447	-0.0524	-0.4724	0.2496	-1.1363	-0.2273	1.842	-0.6113	0.3819	0.845	0.4622	0.1789	-0.1738	-0.445	0.1526	-2.1522	0.6709	-0.4872	-0.3686	-0.2884	1.2665	0.6254	-0.1601	-0.3248	2.0463	-0.5995	0.3833	0.2081	-0.7555	-0.4574	2.1855	-0.4175	-1.3839	0.0549	-0.6419	0.3449	0.4051	0.8316	-0.2893	-1.0482	-1.1808	-1.4151	-0.1501	1.006	0.0838	0.1591	0.106	-0.2239	0.7659	2.2667	0.275	-1.0985	0.2435	0.0858	-0.9079	0.6138	-0.026	0.2639	0.2216	-1.1755	0.3342	0.0105	0.3069	0.7278	0.6258	0.3034	-1.9851	0.1476	0.4564	0.4643	0.4529	0.0031	0.0346	0.2244	2.2204	3.0855	0.6998	0.0879	0.4203	0.0339	0.0974	-2.0552	-1.6519	0.2175	1.0042	0.3329	-0.9995	-0.6663	-0.2566	-0.286	1.1385	-0.3504	0.7971	0.7075	-0.3925	3.4665	-0.286	0.5103	-0.4415	-0.3578	-0.335	-0.0954	0.4535	3.6387	-0.2173	0.8465	-0.5207	0.7208	-0.2277	-0.5555	0.6735	0.2734	-3.3473	-0.5762	-0.1322	-0.6732	0.4658	0.3384	-0.2221	1.1359	-0.2506	0.2525	-1.105	-0.1606	-0.0013	0.291	-0.073	-0.2679	1.0069	0.3679	-0.0129	0.3329	0.8289	-0.236	0.1666	0.2925	-1.5366	0.4906	0.3159	0.3544	0.2031	0.4941	0.2247	0.6953	-2.739	0.0525	0.4427	0.1718	0.6819	0.6206	0.3118	0.006	-0.0278	-0.1015	0.5192	-0.7721	0.3241	0.7307	0.3006	0.2001	0.4203	-0.3503	-0.0512	0.4567	-0.9298	-1.0446	0.4624	-0.0172	0.2284	0.1323	0.3318	0.5645	0.436	0.3681	0.414	-0.5181	-0.3042	0.6169	0.1499	0.0033	0.8271	0.335	0.5097	-0.2039	0.5943	-2.8212	-0.3083	0.5581	-0.442	-0.7464	-1.7987	0.426	-1.269	1.8357	0.2423	-0.8617	1.5889	-1.8411	0.0344	0.4069	0.2485	0.2425	-0.0535	-1.3445	0.1927	-0.6561	-0.3944	0.6963	0.4178	-1.2734	0.6989	0.853	-0.1675	0.2513	2.0697	0.5345	0.0685	0.3313	-0.7953	0.3729	-0.8006	0.5862	-0.1232	-0.1207	-0.0642	1.6302	1.8075	-3.306	0.5759	-7.8152	0.6155	0.6215	-0.1463	0.392	-0.0439	0.6491	0.315	-0.2735	-0.1101	0.6137	-0.3593	0.0144	0.309	0.0922	0.216	0.5035	-0.079	1.6078	0.0915	0.643	1.3011	0.8235	-0.0928	0.7101	-0.5605	0.4083	-0.2529	0.174	0.71	-0.4495	0.8358	-0.5013	-0.4277	-0.2554	-0.0195	0.4407	-0.5589	0.8617	-0.1654	0.9613	-0.0721	0.2321	-0.6784	-0.0238	-0.197	0.6076	-0.3408	-0.0956	-0.7495	0.177	0.0553	2.1497	0.4364	-3.7986	0.4904	-0.0963	0.2563	0.8295	-0.5664	-0.3809	1.1474	0.2895	-3.5462	1.4234	-0.1963	-1.1327	0.9308	-0.7455	-0.442	-1.003	-0.5004	0.1999	-1.5139	0.2189	0.5346	1.6485	0.1639	0.0865	-2.1335	0.0533	0.4086	1.3232	1.8723	-0.4004	0.2376	0.8463	-0.2495	-0.5667	-0.0387	0.3392	-0.2829	-0.9428	0.0213	-0.1576	-1.0806	-0.3163	-0.2715	0.3281	-0.4973	0.6043	0.1776	0.6771	0.4717	0.2274	-0.1224	0.3592	0.1261	-0.264	0.7463	-1.037	0.3056	0.0404	-0.5657	-1.2037	0.9496	0.3715	-0.4588	0.7226	1.2952	0.7155	1.3039	-0.579	0.5562	-0.7648	0.6123	2.2303	0.8056	-0.2093	-0.4007	-0.0302	-0.4921	0.042	1.5876	-0.2648	-0.2816	0.4769	1.5012	-0.7309	-0.1186	0.689	1.5509	-1.0575	-0.1131	0.0683	0.2294	0.0748	-0.0245	-2.9831	1.3786	-0.0986	0.4073	0.2429	0.201	-0.0019	1.8778	1.088	-0.5646	0.5387	1.8699	0.4471	0.1454	0.1161	-0.6571	-1.4053	0.5582	0.1619	0.1131	0.9112	-3.2037	0.0901	-0.2929	0.1415	-0.5518	0.3747	-0.3287	-0.0977	0.1856	-0.3375	0.0731	0.3495	-0.5905	0.4988	-0.0532	0.0542	0.4002	0.1703	0.4634	-0.0645	0.2045	-0.1941	0.5703	-0.019	-0.3191	0.0882	0.396	-0.0727	-0.273	0.5621	-0.243	0.0252	0.0758	0.1224	-0.082	0.3646	0.119	0.1815	-0.189	-2.9376	0.5618	-0.1065	0.0003	1.1867	0.3048	0.7746	0.1597	0.1581	-0.1298	0.2158	-0.0313	-1.2539	0.6345	-2.302	0.1602	-0.6633	-1.7711	-0.3422	-0.2578	0.5972	0.9452	-0.2336	0.3263	0.1706	0.7159	0.3404	0.0755	0.1111	-2.2913	0.1226	0.434	0.0991	0.1246	-0.0255	-0.108	-0.4151	0.2901	0.2847	0.5964	-0.0669	0.4798	0.3785	0.2133	-0.1391	0.026	0.9594	0.1333	1.2772	-1.2078	0.0724	-0.8834	0.7772	-0.2588	-1.096	-0.396	-0.4995	1.9107	0.1737	0.9198	-1.0224	-0.0429	0.2253	-0.7785	0.0447	0.1393	0.2821	-0.0791	0.5199	-0.4752	-0.2458	0.2497	-0.3659	-0.6003	0.174	-3.1478	-0.4228	-0.4249	-0.5777	-1.0032	0.3257	-0.2458	0.2164	-0.6183	-2.4218	-0.0063	-0.5406	-0.5786	0.5107	-0.2991	0.1762	0.3162	0.1926	0.6377	-1.6618	0.3121	0.3803	1.0264	-0.1182	-0.4279	0.6034	0.5265	0.0494	0.0732	1.4878	-0.4785	-0.3735	-0.3635	-0.5934	0.6312	-1.14	-0.3295	-0.0985	-0.0697	-0.074	-1.1246	0.046	-1.4625	-0.3331	0.6247	-0.0494	-0.4834	1.6947	0.0137	-0.5443	0.3375	-9.0938	-0.0573	0.3371	0.6313	0.5386	0.4883	-0.2603	-0.3008	-0.2419	-1.1058	-0.0389	0.396	-1.2035	0.6225	0.088	-0.8234	-1.2093	0.2233	0.1284	-0.4268	1.0935	0.8091	-0.3576	-0.1177	0.0459	-0.6832	-1.5584	-0.2368	0.2809	0.1654	0.2671	0.1782	-0.5441	0.542	-2.1318	-0.0707	-0.2662	0.2378	-0.4716	-0.0968	-0.0019	2.0405	-0.7013	-1.1591	-0.2358	-0.4417	1.003	-0.3164	-0.4858	0.5734	-0.3947	1.2088	1.3831	0.8208	-0.5795	-2.6451	0.7062	-0.8356	0.0296	0.6283	-0.1763	-0.0247	0.4648	-2.1467	0.4992	0.1319	0.6326	-0.4061	0.0802	-1.1076	-2.2405	-0.0013	0.3573	1.1077	-1.0296	0.1025	0.0753	-1.8123	-0.6759	0.8011	-0.3405	0.5931	0.2724	-1.3552	-0.5579	0.3001	-0.2668	-0.6934	0.5478	-0.3321	-2.5134	-0.461	-0.0312	-0.1727	0.5432	-0.9393	-0.2947	1.3427	-0.896	-0.1874	0.1557	-0.7769	0.0378	0.323	0.5155	0.4937	-1.7394	3.5174	-0.6601	-0.6257	0.2425	0.7305	0.5511	-0.0021	0.0148	0.5105	0.6736	0.5309	0.2488	0.3699	-0.0675	1.0751	-1.8586	1.0338	1.7203	0.3267	0.325	0.2837	0.5914	0.2805	-0.4998	0.3543	-2.2309	0.4054	0.108	4.5652	-0.1588	0.3064	0.5936	-0.561	0.995	0.9591	-1.528	-0.2332	0.2605	0.7053	-0.1922	-0.0173	-0.5173	0.9381	0.7755	0.3786	-0.265	1.6036	-0.3445	0.7125	1.6493	-0.1855	-0.8765	-0.9687	0.3326	-0.7052	0.8196	-0.0072	0.814	0.9273	0.9812	-0.8375	0.1389	0.1378	0.8886	0.8968	-0.2356	1.0274	0.9385	-0.1251	0.3052	-0.3925	1.4124	0.3563	-0.0187	0.4887	0.9063	1.2711	0.5104	0.7987	0.253	0.3636	1.1466	1.6502	0.6349	0.1461	0.2167	-0.1734	0.0642	-2.6033	0.4533	0.9155	0.1176	0.0795	0.3109	1.4195	1.3137	0.219	0.8838	0.1282	0.6365	-0.194	-0.2513	0.5753	1.0868	1.363	-0.4495	0.4796	0.1985	0.4761	0.0648	-0.1089	0.4115	0.479	-0.6257	-0.1674	0.4161	1.0866	-2.6742	0.1498	0.3096	0.6356	0.2601	0.3429	-0.0746	0.2431	-0.1065	0.5305	0.7524	0.455	0.5662	0.1321	0.476	0.1218	0.2799	-0.76	0.1374	0.5454	0.0001	-3.2765	0.3697	1.5947	0.3304	2.4428	0.1282	-1.9269	0.0581	-0.1449	-1.3591	0.3561	-4.845	0.5412	-0.4153	0.8891	1.1872	1.2583	0.9712	0.911	-0.5875	0.1603	0.9144	0.318	0.402	-0.2703	0.4532	-0.0942	-0.78	0.9184	0.4998	0.7369	0.1691	1.1262	-0.2924	0.3793	0.3933	2.8386	-1.5596	-0.3068	3.7304	-0.2181	-0.3797	0.1801	-0.0979	0.22	0.1299	1.2197	0.1654	0.0093	-0.4593	0.9642	0.9195	-0.5939	0.3019	-1.7468	-1.68	0.1583	0.0295	0.3467	-0.5387	-0.5107	0.1	0.3845	0.5061	1.2259	-1.7979	-0.4416	1.7907	0.3673	-1.3701	0.8268	0.5153	0.4468	0.3348	1.1813	-0.6623	0.633	0.6092	0.0131	0.3842	0.3024	-0.0248	0.4856	0.6607	0.9947	1.4931	0.0011	0.879	0.2837	-0.496	1.0551	0.2762	0.6857	0.3318	0.2421	-1.5309	-0.4345	-0.1682	0.7959	0.2613	-1.1783	0.2274	-0.8627	0.5499	0.0721	0.329	0.8284	0.3711	-0.0432	-0.0435	0.3562	1.4153	1.0318	0.9641	-2.101	0.3448	0.0732	-0.1454	0.5772	-1.0122	0.7201	0.2571	0.2366	0.41	0.2538	-0.0134	-0.2542	-1.0081	-0.1813	-0.3403	1.082	0.3015	-0.074	-0.4912	-0.3969	-0.7032	-0.5826	-0.9714	1.3365	-0.6135	-0.4238	-0.0358	0.2704	-0.482	-0.4436	3.8786	-0.3894	0.0076	-1.1535	-2.4935	-0.187	-0.4707	0.3533	-0.2298	-0.8471	-0.1251	-0.3179	-0.3426	-3.9255	-0.2807	-0.6919	0.2351	-1.196	0.207	-0.5673	0.0256	-1.9012	-0.4015	-0.2817	-0.3334	-0.8577	-0.5322	0.3167	-0.0464	-0.5204	-0.3293	-0.1533	-0.4507	0.12	-0.3043	0.7144	0.0821	0.1761	-2.5941	1.0648	-0.2227	-0.4068	0.3383	-0.2719	-1.3765	0.0553	0.0257	-0.0907	0.7133	-1.2917	0.3962	0.3451	-0.3248	-1.3637	0.2089	-1.3868	0.2486	0.1125	-0.4586	-0.7164	-0.4856	-0.9783	-0.0095	-0.6268	0.1811	-0.1702	0.2867	0.2454	-0.2338	0.6938	-0.3085	-0.8088	0.2498	-0.2609	-1.0148	-0.2668	0.1015	-0.2273	0.062	1.0472	0.2548	0.7491	-0.2978	-1.473	0.7344	0.095	0.2261	0.7062	0.4747	-0.1895	-0.3473	0.064	0.1886	0.0133	-0.3388	-1.8015	1.7807	0.3423	0.1523	0.1802	-0.7009	0.4764	-1.9656	-0.1344	-0.3669	0.291	-0.8374	-0.3602	0.5194	0.3131	-0.4429	0.1591	0.8539	0.3991	-0.3034	0.5764	-0.3191	-0.43	-0.0172	0.4593	0.1277	-0.0853	0.2664	0.3877	1.8321	1.9475	-0.0806	0.9851	1.0579	0.4815	0.0119	-1.1413	0.3636	-0.4905	0.1368	0.2845	1.2023	0.232	0.4939	0.3227	-0.2004	-0.5713	-0.3006	6.1574	1.1266	-0.0281	0.1744	0.3934	0.3821	0.5813	0.5388	0.4724	0.6232	0.2796	0.9339	-0.3354	-0.1096	0.4133	-0.2846	2.1412	0.598	0.028	0.1136	0.1459	1.3923	1.9229	0.405	-0.012	1.7324	0.7696	0.3944	-0.1329	-0.6139	0.4565	0.2471	-0.4936	-0.0399	2.0751	-0.8585	-0.0333	0.7114	0.8583	0.2101	-0.2455	-1.509	-3.3495	1.252	0.2679	0.1753	0.3971	1.0352	0.9304	-0.4422	3.8686	-1.2886	-1.1317	0.4121	-0.5217	0.6362	1.3915	-0.5383	0.229	1.1445	0.7683	-0.7771	1.0992	-0.7645	-0.6125	0.4639	-1.2261	-0.1195	1.2003	0.7888	-1.1576	0.2708	0.8364	-0.8071	1.1976	2.1709	0.9306	-0.024	1.9674	-0.2158	0.4768	0.8631	0.5708	0.3973	0.067	2.0832	-0.2959	1.1481	-1.1572	0.1324	0.367	-0.4433	-0.1771	-0.166	-0.4596	0.0584	-0.2576	1.3462	0.5903	0.6422	0.8611	0.2841	-5.0869	1.0546	-0.4617	0.0639	0.5935	0.6124	-0.0229	-0.303	-0.8456	0.3644	-0.4272	0.4234	0.2803	1.9629	1.2993	0.1016	0.794	-1.7542
HHH_Baseline	-0.252	-1.7038	0.1765	-0.1793	0.0313	-0.0369	0.284	-0.3099	-0.5889	0.2018	-0.7204	0.1148	-0.0046	-0.3184	-1.0793	0.0111	-0.1396	-1.0677	-1.0168	0.0599	-0.6666	-0.3949	0.7994	0.3186	2.0641	-1.0731	-0.5991	0.2301	0.1036	0.5873	-0.3041	0.1759	0.4672	0.5414	-0.491	1.0364	0.5412	0.4113	-1.0205	0.1812	1.9376	0.2502	0.2448	0.1444	0.0897	0.5777	-0.2798	1.4197	0.8696	0.5278	0.4752	1.9293	0.7005	0.1073	0.628	-0.3265	-0.1793	0.9212	0.6205	1.0177	-0.854	0.0329	1.3942	-0.1152	0.5629	0.1055	-0.5688	-0.8558	0.5019	-0.7235	-0.0354	0.3682	1.141	0.4971	0.2145	0.9672	-0.4428	2.0514	0.7093	1.1544	1.0906	1.0809	0.856	0.8491	1.1018	1.723	0.8112	0.4048	1.8452	0.1342	0.9895	1.3439	0.7308	1.2641	1.4334	0.5429	1.2642	0.7267	-0.1768	-0.7582	0.9334	1.3009	1.2126	0.5485	1.3429	0.8835	3.6977	0.2714	1.4582	0.3069	0.3874	0.7304	1.6523	1.1792	1.2561	0.9746	0.0206	0.7964	0.8679	1.1592	0.7777	0.7884	0.9492	0.8472	0.4011	1.3139	1.1734	1.7618	1.623	0.2815	0.887	0.8745	3.4947	0.8089	1.7956	1.4368	0.8467	4.9087	2.0451	0.6204	0.726	3.2002	2.4474	1.1455	0.4514	1.5505	0.3764	1.6054	1.103	0.3646	1.7725	0.0289	0.0827	2.2299	0.5616	1.1621	1.7351	2.2147	-0.2814	0.8367	0.5196	0.8367	1.3036	0.5685	-0.0942	1.1523	-1.4644	1.6251	2.1206	2.0759	2.3119	1.2624	1.12	0.9008	0.5277	2.5995	0.9531	0.0473	1.4057	0.9315	3.5817	0.7302	0.7577	0.9201	0.854	0.4777	0.3881	0.619	0.8339	0.8668	-0.4783	0.7155	0.785	0.3913	0.3638	2.3268	0.6032	1.3218	0.8459	-0.8127	-0.8389	0.5819	1.4133	0.6465	0.3878	0.3424	0.1307	0.3035	0.9702	0.7591	0.7815	0.402	0.3961	-0.8012	0.1578	1.5055	0.4416	1.5129	0.053	0.7183	0.5163	-0.1875	0.8374	0.5233	1.9883	0.6256	0.6351	0.5435	0.6186	0.1313	1.2726	1.2406	0.959	-0.022	1.2094	0.383	1.3936	0.124	0.678	1.4768	1.9564	0.8455	0.5748	0.809	1.4759	0.4917	-0.004	0.4087	1.9883	-0.0708	0.7983	1.0503	1.2471	-1.0182	0.5402	2.3305	0.4882	0.4242	1.9343	1.3777	0.6688	0.4109	-5.9129	0.3979	0.9423	0.2512	0.2431	0.4022	0.8108	0.2272	1.0117	0.4437	1.3322	1.0302	-1.2262	-0.5813	0.2369	1.5858	0.4266	0.7428	-0.3881	1.5734	0.2814	0.741	0.4332	0.5297	0.2052	0.3427	1.1755	0.6039	0.9713	0.7262	1.3422	0.4988	0.1847	0.2361	0.1651	0.3295	0.3554	0.3908	0.0113	0.1739	0.299	0.3057	0.0103	1.9909	0.3563	0.3198	0.2826	0.6573	0.8034	0.5536	-0.105	0.2519	0.8895	0.3721	0.0677	0.0226	0.146	0.4493	-0.6489	0.4833	0.0972	1.5417	-0.0571	1.2351	0.1228	0.6389	1.3179	-0.1948	0.4946	0.2376	0.6527	0.5955	0.0477	-0.2423	0.3514	0.4146	0.3494	0.1251	0.2579	-0.368	0.4023	0.4	0.1959	1.6486	-0.0193	0.3165	0.4906	1.0046	0.2681	1.4218	0.4324	0.0015	0.671	0.6791	0.2179	0.892	0.1378	-0.0387	0.3014	0.4241	1.4237	0.6946	0.4656	0.0279	1.1656	0.1229	0.1863	-0.3564	-0.499	-0.7934	0.1694	-0.3408	-1.0319	0.5451	0.2972	-0.2892	0.1091	0.502	-0.2472	-7.1663	-1.9345	0.2804	0.2553	0.0827	-0.0032	0.0181	0.5883	-0.3591	-0.6453	-0.1686	-0.143	0.3103	0.154	1.5668	-0.5016	0.05	-0.3348	0.3115	-0.0192	0.1987	-2.0672	-1.1736	-0.1168	0.0623	-0.2842	0.5202	-1.0331	-0.4569	-0.0985	-0.1717	-0.3742	0.4857	-0.0359	-0.0738	0.516	-0.444	0.0317	-0.6632	-1.1543	-0.2286	-6.2434	2.3075	-0.2233	0.7982	-0.4712	-0.6372	0.483	-0.1266	-0.6807	0.0186	0.2026	0.3559	0.8179	0.5924	0.608	0.7185	0.0439	-1.6051	0.354	1.2118	0.3635	-0.1882	0.5516	-0.5795	0.5216	0.6004	0.2891	0.8936	0.3591	0.0648	0.3533	2.5743	1.5105	0.7837	1.3332	0.029	1.4729	0.6596	-2.9447	1.2853	-0.3963	0.1422	1.2619	0.1574	0.2161	0.3563	0.4169	0.898	1.4943	1.3253	1.1132	-0.1193	0.721	0.0706	0.0648	0.9021	1.4057	-0.0728	0.4704	0.8891	0.5326	0.3388	1.1912	0.813	1.1627	-1.3462	0.7021	0.0744	0.449	1.2563	2.897	1.7886	2.6426	1.0666	-0.5973	0.797	0.8167	1.5868	0.6572	1.5399	2.2661	0.1016	0.6642	0.5577	1.7318	2.6871	0.6832	1.0535	0.7145	1.2444	0.9681	0.5219	0.5466	1.5258	-0.0607	1.0484	-0.0183	-0.5716	0.629	0.6197	0.4668	0.1963	0.8527	1.2123	0.0038	1.8828	-0.2026	-0.2228	1.9747	0.6692	-0.2166	-1.0107	0.6401	2.2295	0.7587	1.5008	1.1395	-0.0216	-0.1175	0.3546	2.3521	0.1174	0.3352	1.1362	0.2691	0.3176	0.2076	0.6475	1.7297	0.6527	-0.1632	0.5267	0.8183	-0.1144	0.6613	1.1959	0.8389	0.4149	0.2976	0.4531	0.1371	1.0462	-0.18	0.6933	-0.3679	-0.124	0.8124	0.0681	0.6555	1.0443	0.3984	1.4361	0.3409	1.5727	0.3766	0.4674	0.6117	-0.1968	-0.1967	0.067	-0.1619	0.6483	0.0003	0.6659	-0.209	-0.4627	0.6324	0.8352	-2.2229	2.3954	0.7207	0.5531	0.5845	0.2307	0.829	-0.3863	0.518	0.2842	0.5208	0.2092	0.4363	0.2556	0.0244	0.3182	-0.7747	0.4754	0.1943	0.3189	0.169	0.17	0.5494	0.6378	1.2554	-0.5052	-0.5519	0.5849	-0.9053	0.0207	-0.2241	0.1575	-0.6753	-0.5085	-0.0762	0.1993	-0.6387	0.1183	1.7093	0.8568	0.9219	0.8278	0.7743	0.0543	0.6244	0.5143	0.5724	0.2979	0.1479	-0.1648	0.4007	-0.501	-0.0949	0.5597	-1.0761	0.6339	0.0595	0.5232	0.5029	0.0482	-0.0742	0.9568	0.499	-0.1281	1.1163	0.5964	0.1878	0.4871	2.0021	-0.2911	0.2383	-0.8697	-2.0413	0.0913	1.4543	-0.2912	0.4748	0.2281	0.8612	0.0794	0.8511	0.0572	0.4364	0.44	-0.8841	-0.0684	1.3903	0.419	1.114	0.6284	-0.0169	0.1291	0.3616	-0.0363	0.7478	0.4236	0.1538	-0.4295	-0.2884	1.6779	-0.769	0.2181	-0.822	0.0838	0.6151	0.8722	0.3109	0.3199	1.0523	0.9607	0.2354	-1.0038	0.3406	-0.028	-0.063	1.1365	0.1662	0.4743	2.3719	0.4122	0.053	0.4262	0.8308	0.1968	0.8022	0.373	0.0663	0.1145	0.7174	-1.9552	0.2952	-0.1689	1.0272	0.7233	0.0165	1.0817	0.8452	0.2413	0.5082	1.0783	0.2814	0.1496	-0.282	0.4498	0.0022	0.2481	0.252	-0.137	-0.324	-0.545	0.4335	-0.0093	-0.1808	-0.3692	0.2657	0.1333	-0.0819	-0.0218	0.9997	0.5308	-1.6247	-0.6135	0.8185	0.4092	-0.66	0.4282	0.0724	1.3848	-0.307	0.2746	0.7407	-0.4049	-4.2088	-0.4583	0.0723	0.1894	-0.3383	-0.0978	0.8723	0.4795	-0.2968	0.055	-0.3264	0.8862	0.3834	-0.6977	0.3592	0.2086	1.2853	-2.0644	-0.2953	0.443	1.1675	0.5172	0.0855	-0.4387	0.194	0.0426	0.2423	0.7985	0.5174	0.0189	-0.1038	0.0655	2.0312	0.2191	2.5464	0.8817	0.2132	-0.4842	-0.9009	0.2545	1.4632	0.6763	0.1631	0.2732	-0.2714	-0.3829	0.4241	-1.5756	0.5037	-2.0321	0.227	0.521	-0.0459	0.1243	0.8347	1.0952	0.7703	1.044	-0.0916	1.5226	0.3324	0.8289	0.5246	-0.5902	0.0451	-0.4042	0.3389	0.5795	-0.9576	0.7965	0.1176	0.1285	-0.6028	0.6204	-0.3198	0.0538	0.4563	1.0226	0.7513	1.5275	0.3367	-0.1351	0.6849	-0.5629	0.4793	0.4823	1.231	0.4408	-0.0801	-0.4508	0.1933	1.3065	-0.1493	1.0263	1.5217	0.5262	1.5402	0.1501	0.1757	-2.1804	0.2254	1.0029	0.1854	-0.3427	0.0816	0.125	0.9771	-0.0385	1.7021	0.1491	1.7401	0.3039	0.8866	0.3414	1.1079	0.7274	1.3931	0.1946	1.1097	1.2651	-0.1861	-0.471	0.7113	-0.2581	0.9848	0.5866	0.4808	0.4103	0.5756	0.1641	-0.055	-0.0179	1.8772	-0.108	2.0486	1.2512	-0.1637	1.0204	0.6135	0.9156	0.7443	1.2552	-0.0736	2.1443	0.9068	1.1068	0.5441	-1.9774	0.5447	1.0468	0.257	0.06	0.6754	0.2137	0.4924	0.7735	-0.1671	0.4665	0.8517	0.0945	-0.9865	1.0222	-0.2449	0.4866	0.8058	-0.5089	1.5912	-0.1246	0.394	1.9338	0.6674	0.4298	0.866	0.1709	1.8592	-0.4876	-0.4174	-0.389	-0.0745	-0.1908	0.4113	0.8998	0.1522	-0.5428	-0.1344	0.1267	-0.876	-0.4249	0.1103	0.2252	0.3854	0.501	1.2264	0.8859	-0.0146	-0.0768	0.8802	0.1126	0.3528	1.1315	1.1315	-0.1015	0.3481	1.1122	0.5632	-0.4327	0.5427	0.7409	0.5515	0.396	-0.0877	1.6453	2.4765	0.4178	0.3544	1.0191	0.6868	0.7696	0.8226	0.7202	0.236	0.504	1.1555	0.0726	1.6494	0.949	0.1982	0.3713	0.9431	-0.4774	-0.2485	0.4489	0.5179	0.2505	0.3399	0.0346	0.054	0.4318	0.2419	-0.3218	0.0673	0.8572	0.7583	0.4859	0.2757	0.4249	0.6899	0.5322	0.9843	0.2643	3.43	0.2163	0.0114	-0.5038	0.9306	0.0468	0.0981	0.053	0.6506	0.1217	0.8126	0.3004	-0.0585	1.1635	-0.5764	-0.331	0.2244	0.4989	0.5791	0.8995	-0.0124	0.4709	0.5018	-0.335	0.8266	0.0817	-0.8012	-1.2494	0.198	-0.0047	0.7302	0.5609	-0.2556	0.5666	0.0851	-0.0144	0.1608	0.3336	-0.2239	0.3668	0.4103	-0.1615	-0.5036	0.0841	0.2661	0.5506	0.5472	0.6914	0.0354	1.3135	0.5267	0.5711	0.31	0.8006	0.1708	0.4709	0.6162	-0.3896	0.5154	-0.715	0.7928	0.8105	0.2075	0.1496	0.0831	0.1443	0.2214	1.412	-0.0685	0.3189	0.0054	2.7239	0.259	-0.0114	0.784	0.6958	0.4789	0.419	1.1378	0.3457	0.2985	1.1073	0.2461	0.6129	0.4327	-0.2401	0.714	1.2696	0.1895	0.464	0.344	0.3527	0.5418	0.0054	-0.0886	0.3957	0.1882	-0.0046	-0.5077	1.2663	0.5885	0.2017	-0.0001	-0.1303	-4.7081	0.2437	0.2634	-0.9315	0.0907	0.0525	0.5037	0.0442	-0.0921	0.1575	-0.3556	-0.1143	-1.3707	0.5381	-0.2247	-0.2596	-0.4151	2.4021	0.2943	0.316	0.2778	-0.0038	-0.6402	0.6772	0.7675	0.45	0.2437	0.5724	0.1406	-0.5256	1.0062	0.4105	0.2679	0.2065	0.3636	-0.7571	-0.1106	-0.2986	0.0264	1.2128	0.3519	0.9011	-3.197	-0.6611	0.1324	0.5213	0.9407	-0.0248	1.3075	-0.633	0.9387	-0.2008	0.3556	0.8698	0.3811	0.4225	0.2264	-0.623	0.6565	-0.4506	1.2803	0.8316	2.4404	-0.3607	0.3133	-0.4457	0.3293	-0.2712	-0.268	2.0794	-0.8213	0.0157	1.0093	-2.9054	1.0463	-0.5272	0.1568	0.1319	1.9953	-0.0718	0.7733	0.0469	-0.9285	-0.1307	0.5317	0.1875	0.784	0.5675	-1.6756	0.7233	0.1906	-0.0088	0.1873	-0.004	-0.4647	0.7267	-0.7504	-0.4207	0.3081	0.4296	1.6122	1.4912	1.9265	0.0663	0.287	1.0546	0.7681	-0.198	0.5715	-0.2689	1.3831	0.4957	0.264	0.4591	0.3549	0.3829	1.2138	1.0306	0.6917	-0.2555	1.3678	-0.7776	0.3033	-0.0664	0.5484	0.5716	0.5807	0.1731	0.6664	0.6923	0.4964	-0.8806	0.6119	0.1114	0.5726	1.327	0.9098	1.062	1.4968	0.108	-0.0338	0.7861	0.3346	1.3746	0.7789	0.5292	-0.4519	1.038	0.96	0.6041	0.8053	0.9049	0.7751	0.7278	0.5011	1.1069	1.6593	0.913	1.4226	0.4236	0.249	0.6691	0.16	0.2682	-1.4758	0.0951	0.5842	0.3165	0.6888	-0.6292	-0.3188	1.124	1.8148	0.0919	0.4353	0.3727	-0.3541	0.0073	0.1074	0.799	0.8364	0.0251	0.46	0.3386	0.1964	1.2372	0.6664	0.7544	0.1073	1.3336	-0.3358	1.2706	0.3649	0.0677	-0.0634	0.832	0.2904	-5.181	0.9324	1.1833	-1.1168	0.4514	1.1459	-0.0383	-0.4572	0.8119	0.0278	-1.2934	0.2583	0.4718	-0.4327	3.0274	-1.4419	0.1718	0.2784	-0.407	-1.097	0.0732	0.0857	-1.1833	-0.2104	0.37	0.4121	1.5649	0.5115	-0.8812	1.8334	0.2857	-0.1906	-0.8799	-0.448	1.6885	-0.3175	0.084	0.3568	0.6251	0.2826	0.4251	-0.3507	0.0602	-0.0965	0.1657	0.5106	0.8409	2.0881	0.9265	-0.6973	-0.4667	0.0602	-0.6373	0.5384	1.2498	0.6502	0.7888	-0.177	0.2797	-0.1442	0.0441	1.0841	-0.2105	0.4569	0.1385	0.0824	0.2289	0.5642	0.0902	0.795	0.0174	0.1531	0.5583	0.2802	0.4001	0.4696	0.1212	0.2357	-0.0239	-1.0151	-2.0074	0.7217	2.5433	-0.4731	0.792	-0.111	0.145	0.3293	-0.077	0.5022	0.3096	1.2372	-1.3588	-4.5118	0.959	0.0789	-0.1336	0.4057	-0.1003	0.634	0.1574	0.1359	1.521	0.7313	0.7859	0.2673	-0.0089	-0.6169	2.0156	-0.0149	-0.1232	-0.1072	-3.4255	0.0441	0.2823	0.0003	0.0025	0.4396	0.5116	0.284	0.7208	0.0919	0.6898	0.0536	0.6619	-0.1899	2.285	-0.1775	1.0994	-1.8474	0.1937	0.3164	0.0683	1.6687	0.6796	-2.3865	0.2666	-0.1153	-1.3304	0.7797	0.5825	0.6023	0.4245	-0.1574	0.6289	0.2864	0.6547	-0.0063	1.6114	0.6794	0.3511	-0.1337	0.4895	-0.1197	0.1846	0.0195	0.5147	-0.3605	0.5817	0.5393	-0.5238	-0.0765	0.529	1.6521	0.5491	0.2104	1.2801	0.2349	0.1053	-0.4242	0.1734	0.5314	-0.3799	-0.5856	-0.1965	0.2565	0.4698	-0.3018	0.029	-0.8108	-0.0445	-0.5627	-0.6038	0.848	-0.6275	0.0435	-0.5719	0.1751	0.256	0.4989	-0.1035	0.9914	-0.7218	-1.0013	-0.7619	0.3127	-1.1083	0.1906	0.375	-0.5384	-1.4409	0.0008	0.2961	1.2806	0.3537	1.0175	-0.5007	0.0455	-0.1643	0.303	0.2686	-0.1345	-0.354	-0.5888	1.9224	0.4861	-0.6938	-0.0562	0.6473	-1.2733	0.4824	-0.9302	0.1106	-0.3023	0.5368	0.1907	-0.1271	0.1558	-0.0853	-0.6416	0.1317	0.4042	1.5178	0.5217	1.4952	-0.1187	0.2727	0.1341	-0.3025	0.1021	0.4243	-0.2785	-0.2573	-0.4963	0.7	0.2518	-0.3464	0.4785	0.3679	0.7499	-0.443	0.9666	-0.1975	0.2548	-0.0958	-0.3717	0.9925	-0.3033	0.6647	0.7857	0.4497	0.0906	0.3019	0.0283	1.3122	1.5226	3.6219	1.134	-0.0318	0.7412	0.4861	-0.7601	1.0429	0.2465	-0.4974	1.2873	0.6622	-0.3971	-1.1359	-0.0531	0.3007	-1.2896	0.294	-0.6726	0.6516	0.3088	-0.8781	-0.0814	-0.2037	0.7298	1.0873	0.3346	0.2001	0.8371	0.0159	0.3287	-0.7255	0.837	0.4505	0.1834	0.7594	-0.7982	0.0129	0.0814	-0.2481	0.5019	0.5311	0.0589	-0.7096	-2.3146	0.0488	0.4384	0.4937	0.2491	-2.1959	0.0458	-0.908	0.2284	-1.4218	0.2833	0.0996	0.7356	0.7627	-0.657	0.3522	2.5188	-0.8079	0.2926	0.1593	0.5754	2.1978	0.0021	-0.0773	1.4217	0.7232	0.0494	0.2159	0.1178	-0.2307	-0.6877	0.3717	-0.3128	2.6482	0.1336	0.3736	0.1794	0.3638	1.3168	0.2814	0.8233	2.8691	-0.586	0.3189	0.4716	-0.5416	0.0633	0.5522	0.3593	0.6311	0.7646	-0.3465	0.825	-0.0686	0.0569	-1.5296	0.8781	1.2061	0.0477	1.0404	0.5707	0.82	0.8207	-0.0174	0.2161	0.8092	0.2201	0.6554	0.876	0.3074	-0.0695	0.057	1.0511	0.756	-0.1855	1.2651	1.0845	0.0448	0.5367	-1.7294	-0.4098	0.1511	-1.6668	-0.311	-1.6616	0.0635	0.2115	-2.0745	0.6659	0.0669	0.2552	-0.16	-0.0679	-1.2769	1.6678	-0.4455	-1.6217	0.7464	0.9264	-0.0744	0.1374	-0.273	0.1693	0.0052	-0.1273	0.6538	-0.0146	-0.5989	-0.1998	-1.1516	-0.288	1.8323	-0.6466	0.3798	0.6285	1.1616	-0.2419	-0.1993	0.3872	0.4116	-1.4326	0.0042	0.1815	-0.5322	-0.1581	1.5437	0.8471	0.0533	0.1569	2.51	-0.566	0.5662	1.0215	0.1691	0.3426	0.783	0.1377	-1.3237	0.1447	0.1857	0.1417	0.3879	0.2503	0.1557	-1.1423	-0.4959	-1.6947	0.2079	1.0072	-0.2286	-0.1612	0.4193	-0.3074	0.4229	0.2809	1.1164	-0.6555	0.1595	0.3904	-0.5442	0.3413	0.117	0.5313	-0.5095	-1.1312	0.0106	0.662	0.2505	-0.1664	0.517	0.4911	-1.7653	0.5915	0.5308	0.1938	1.8669	0.8033	0.1779	0.13	1.785	2.5661	0.4305	0.3238	0.3524	0.0869	0.3051	-1.6991	-0.1963	0.0461	0.9033	0.7713	0.2234	-0.0543	0.2575	-0.0728	1.7158	0.2935	-0.6119	0.8657	0.2409	1.2957	0.3711	0.8233	-0.2674	0.0891	0.5221	0.3635	0.6555	1.1829	0.1899	0.9352	-0.2363	0.8584	0.2765	-0.22	0.9999	0.726	-5.6844	-0.5743	-0.3323	-0.0999	0.6869	-0.1032	-1.8253	1.1427	0.2553	0.222	-0.5998	-0.6417	-0.8849	-0.2367	-0.5062	0.4371	1.5654	0.0286	-0.7141	-0.5604	-0.0451	-0.2534	0.4279	-0.0509	0.3868	0.0179	0.6697	-0.2538	-0.2374	0.1533	-0.1487	0.4244	-0.2532	0.0525	0.1195	-0.232	0.051	0.0698	-0.5273	0.0948	-0.4801	-0.0867	0.6689	-1.0555	0.2572	0.6865	-0.9935	0.1792	-0.3082	0.0838	-1.139	0.0307	-0.4024	-0.7195	0.2035	0.0641	-0.0706	-0.192	0.2024	0.5054	-0.4394	0.2724	-0.2468	0.3488	-0.0921	0.4282	-0.5253	-0.177	0.2078	0.0299	-0.2019	0.28	0.0586	-0.8078	-0.2922	-0.0714	0.052	-2.0886	-2.2094	0.5305	-0.8802	0.7974	-0.3319	-1.1437	0.5157	-1.5965	0.5333	-0.3591	-0.1076	-0.4579	-0.4166	0.0865	-0.0312	-0.4508	-0.2311	0.3145	0.7183	-0.4232	-0.4715	-0.122	-1.0145	0.0906	0.6624	0.5807	-0.2892	0.6901	-0.8492	0.7484	-0.3226	1.329	0.4246	0.2709	-0.7206	1.7191	0.1738	-1.821	-0.0024	-3.8305	-0.0208	0.3092	-0.3981	0.5763	-0.0029	0.2241	0.0442	-0.0661	0.6681	0.4617	0.0778	0.3722	-0.3231	-0.3503	0.232	0.1179	1.0582	0.4565	-0.4113	0.1501	0.5617	1.027	-1.5183	-0.4356	-1.0722	0.5741	-0.0423	0.2922	-0.5779	0.1643	0.5844	-0.0201	-0.2749	0.2403	-0.1497	0.7049	-0.4991	0.8272	-0.197	0.6019	0.26	0.1467	-0.7082	0.4717	0.389	0.4589	0.1203	0.0224	0.1822	0.5143	0.247	1.1593	0.3396	-3.2015	0.972	-0.2988	0.2453	0.4139	-0.4033	0.0975	0.449	0.2677	-3.8524	1.4343	-0.4763	-0.4221	0.4869	0.531	-0.3588	-0.5321	-0.683	0.4857	-1.5179	1.1765	0.2662	1.6565	0.2022	-0.0851	-2.0028	0.3719	0.5791	2.0595	0.8918	0.1266	0.0863	0.4091	0.9082	-0.3436	0.349	0.9261	-0.3038	-0.305	0.5851	0.083	-0.9122	0.0685	0.2976	0.2656	-0.2141	0.4461	0.3149	0.1601	0.238	0.2861	0.1798	-0.2717	-0.3192	-0.1778	0.0777	0.3493	0.172	0.2105	0.5355	0.2572	1.1076	-0.0351	0.313	0.0749	1.1187	0.4778	0.8421	0.9992	0.4445	-0.7045	0.9545	1.3701	-0.7413	-0.1132	0.5661	0.3872	-0.0754	-0.232	1.3657	0.2086	0.0829	0.5895	2.0949	0.2364	0.165	1.0374	1.9884	-0.9088	0.1691	-0.0655	0.7479	-0.1099	-0.2557	-2.7673	0.9605	0.0276	0.0477	0.0114	0.405	0.4846	0.4145	0.5849	-0.0572	0.5428	1.6011	0.2514	0.464	0.1586	-1.1687	-1.3041	0.6532	0.1082	0.0757	-0.5239	-2.8504	0.2215	-0.2132	0.4162	-0.6203	0.5466	0.082	-0.1166	0.453	-0.0071	0.2266	0.3115	0.083	0.4772	0.2244	0.2709	0.5318	0.3099	0.4468	0.4807	0.2071	-0.3472	0.6441	0.175	-0.1433	0.4801	0.3364	0.2567	-0.0518	1.0317	0.1667	0.3108	0.0156	0.173	-0.0324	0.5141	0.1146	0.4487	0.1036	-2.9682	0.655	0.2883	-0.0099	0.8644	0.3567	0.7442	0.4243	0.3394	0.2897	0.3864	0.0414	-1.8355	0.8773	-1.4391	0.3944	-0.2162	-1.2124	-0.1546	-0.3827	0.8268	0.734	-0.061	0.5924	0.2326	0.7318	0.6142	0.3422	0.5771	-2.042	0.1741	0.6127	0.2742	0.1917	0.291	-0.0909	-0.2155	0.5061	0.3583	0.3835	0.3	0.7179	0.334	0.4238	-0.4465	-0.3335	0.8559	-0.821	0.9716	0.2432	-0.4738	-0.8626	-0.54	-0.3112	-1.0017	-0.4414	-0.9916	1.7419	-0.1178	0.109	0.6109	-0.03	-0.614	-0.5986	-0.1646	0.1071	-0.673	0.0183	-0.2777	0.1626	-0.8611	-0.4129	0.1087	-0.6232	-0.0277	-3.5204	-0.3208	0.0039	-0.9403	-1.61	-0.2893	-0.4902	-0.6808	-0.4865	-2.9457	0.0246	0.0513	-0.0293	-0.1894	-0.8509	0.2644	-0.6242	0.0787	-0.096	0.143	-0.9709	0.2715	0.5289	0.3665	-1.3078	-0.1448	0.1973	-1.0981	0.218	0.3401	0.4892	-0.0285	-1.0585	0.1352	0.0188	0.4519	-0.6081	-1.1764	0.3225	0.3167	-1.0093	-0.4424	-0.1944	0.2921	0.3841	-0.1746	0.482	0.3091	-0.0404	-0.0624	-0.1699	-0.4827	-0.2643	-0.292	0.2486	-1.2022	-0.357	0.1393	-0.0597	-0.2246	-0.5806	0.4044	0.6785	0.562	0.2347	-0.3171	-0.8736	-0.632	-0.0298	0.2703	-0.1419	0.8749	0.4884	-0.7928	-0.9769	-0.0597	0.755	-1.117	0.2777	0.2238	-0.0938	0.2304	-0.2385	-0.8595	0.396	-0.9369	-0.657	-0.0999	-0.5112	-0.3234	-0.1007	-0.2844	-0.0163	0.4494	-0.3888	-0.2827	-0.9304	0.6787	-0.1896	-0.4253	0.5431	-0.0471	1.6093	1.4507	0.2191	0.2092	-0.9511	0.3147	-2.1365	-0.4606	0.9833	0.0028	-0.493	-0.5322	-1.7414	1.3868	-0.6317	0.0269	0.4374	0.1459	0.985	-2.0682	-1.4673	-0.4251	0.5882	-1.1702	0.3398	0.1306	-1.7983	0.3095	1.1348	0.266	0.2801	-0.5555	-0.999	0.4995	1.0173	-0.3184	-1.3264	0.9323	-0.0176	-0.4424	-0.3589	0.1724	1.2942	0.0859	0.345	-0.4273	0.9738	-1.2335	1.1987	0.109	0.3225	-0.4661	-0.035	0.2064	0.2602	-0.966	3.9546	-0.0688	0.2069	0.3982	0.5921	1.033	0.0671	-0.3913	-0.1012	-0.7087	0.1023	-0.6664	0.7841	0.1016	0.8115	-1.7764	1.125	0.7395	0.5183	0.4217	0.3078	0.8146	0.1187	-0.0396	0.2247	-1.8935	0.495	-0.0378	5.206	0.5764	0.4813	-0.8008	-0.1409	0.6896	0.9355	-1.0982	0.2388	0.2472	0.6965	-0.7353	-0.0407	-0.3646	0.206	0.4225	0.7191	-0.8408	1.8175	-0.0067	0.0089	1.1524	-0.8148	-1.3626	-0.2873	-0.0019	-0.1702	-0.0221	-0.2192	0.839	0.2356	-0.0654	0.4996	-0.0362	0.7934	0.5857	1.1647	-0.1104	0.1775	0.2041	-0.176	0.0407	-0.8363	1.2046	0.1037	-0.5438	0.5647	1.316	0.6012	0.9238	0.0942	-0.7055	0.348	-0.0272	1.2792	0.633	0.5924	-0.7308	0.1396	-0.1104	0.7932	0.1734	0.4404	0.5119	0.1711	0.2687	1.3278	0.6581	0.0744	0.5724	0.0618	0.847	0.1747	-0.2825	0.44	1.3196	1.1712	-0.0064	0.4282	1.4872	0.6503	0.2136	-0.0123	1.0748	0.505	-0.3582	-0.1247	0.1196	1.1633	-3.0206	-0.0592	0.4185	0.0547	-0.0815	0.4569	0.0393	-0.0332	0.5484	0.2082	0.6357	0.6646	0.5665	0.6187	1.0197	0.081	0.6215	-0.359	0.2163	0.6358	0.0274	-3.2152	0.3805	1.1001	-0.039	-0.1312	0.3702	-0.588	-0.1551	0.3116	-0.4879	-0.2622	-4.6368	0.8747	0.0598	0.2015	1.1752	0.9531	0.6775	0.5677	-0.282	0.1926	1.4432	0.1685	0.2636	-1.4915	0.0598	-0.293	-0.7513	0.5452	0.0401	0.3522	-0.0065	1.0957	-0.1644	0.3184	0.2282	1.4209	-1.6256	-1.6013	0.5873	0.6121	-0.5315	-0.0222	-0.4978	-0.402	0.1139	0.8646	0.2062	0.1467	0.2814	-0.021	1.0604	0.1712	-0.4658	-1.6578	-0.2512	-0.1794	0.4046	-0.0395	-0.2793	-0.2802	-0.3389	-0.0929	-0.0947	1.5223	-1.4343	0.3503	0.9458	1.5002	-3.9657	-0.4682	0.2465	0.9204	-0.2625	0.5644	-0.7334	0.0374	-0.1003	-0.0271	0.4748	-0.1375	-0.4879	0.072	0.8652	0.1971	0.9543	-1.1624	-0.083	-0.1971	0.509	0.2284	0.9065	1.0462	-0.6029	-0.1962	-0.3682	0.7063	-0.4969	0.0911	-0.7227	-1.4255	-0.0302	-0.1976	0.0045	-0.0297	0.2785	-0.416	-0.1832	0.1326	0.533	0.0169	-0.3744	0.6548	1.1008	-3.3835	0.294	0.1278	-0.809	0.3392	-1.193	0.3677	0.1473	-0.125	-0.6796	-1.9082	-0.2486	-0.4229	-1.1006	0.7083	-0.2119	-0.4749	-0.8274	-0.1053	-0.2891	-0.5107	0.2143	-0.2901	-0.7439	0.9516	0.1809	-0.5369	-0.1542	-0.3439	0.313	-0.2082	2.3096	0.2394	-1.8003	-0.539	-1.8821	0.3772	-0.6548	0.4779	0.2576	-1.0063	0.535	-0.2204	-1.4268	-1.6597	-0.2494	0.1326	0.5357	-0.3084	0.2903	-0.3665	-0.0084	-1.4039	-0.5567	-0.2937	0.5784	0.3952	-0.0469	0.3791	0.0611	-0.3207	-0.385	-0.0757	-0.1608	-0.1357	-0.5951	-1.1522	0.0725	-0.1413	-1.7991	0.7377	-0.0387	-0.7659	0.6311	0.1581	0.6093	-0.001	0.1902	-0.2042	-0.9889	0.012	0.098	-0.1852	-0.7202	-0.5866	0.532	-1.2419	0.0086	-0.1002	-0.5346	-0.7547	0.8351	0.5087	0.1562	-0.2048	-0.2306	-0.4026	-1.0572	1.0616	-0.1314	-0.4711	-1.5988	0.0146	-0.4748	0.0241	0.1558	-0.0837	-0.2148	-0.3507	0.0109	1.1446	0.0364	0.7425	0.0197	-1.772	0.0777	-0.5342	1.1836	0.771	0.4317	0.0446	-0.0694	-0.2857	0.0421	0.0553	-0.0232	-2.0052	0.3648	-0.1935	0.1819	0.3617	-1.5866	0.3088	-2.2198	0.1121	0.9547	0.1132	-0.4574	-0.4379	0.4828	0.2758	0.2251	0.0436	1.1675	0.4551	0.0503	-0.1331	-1.7283	-0.6546	-0.0887	0.5093	-0.1078	-0.1686	0.236	0.5305	1.8789	1.8963	0.1488	0.7037	1.0419	-0.1881	0.5244	-0.2338	0.0292	-0.5802	-0.0068	0.5309	2.6077	-0.2325	0.3336	-0.4478	-0.0416	-0.2951	0.7474	0.5841	0.2258	0.0056	-0.7582	0.3007	-0.6901	0.2903	-0.7756	-0.272	0.3608	0.441	0.5584	0.5746	-0.5306	0.0486	0.0813	1.5179	0.2298	0.2066	0.0714	0.8847	1.1963	0.6708	-0.5901	0.197	1.7229	0.9312	0.2303	0.611	-0.3297	0.4511	-0.134	-0.2127	-0.6674	1.4001	-0.3634	-0.2636	0.9061	0.4746	0.4837	-0.0007	-1.8212	-2.6582	0.7742	0.6118	0.2152	-0.0708	0.773	0.7227	0.1607	2.7646	-1.2587	-1.1746	0.7415	-0.8046	0.4987	0.9194	0.4672	0.6555	0.9693	1.2501	-0.3215	0.6801	-1.893	-1.232	0.4518	-0.2259	-0.6756	0.8425	0.7784	-1.2158	0.2975	0.5876	-0.8841	1.0156	1.4043	0.6299	0.1396	1.6227	-0.2314	-0.411	1.0031	0.479	0.6849	0.3379	1.1919	-0.119	1.2172	-0.2886	0.4622	-0.3708	0.7978	-0.2572	0.0696	0.0708	-0.0499	-0.6122	-0.154	0.0292	0.8418	0.4323	0.6374	-6.1249	0.6457	-1.3133	0.1131	0.2579	0.1679	0.5168	0.6011	-0.1637	-0.6491	-0.3184	0.791	0.3225	1.2903	1.1866	0.4013	0.6835	-0.7685
NN_6-week	7.3121	3.37165	0.89645	1.5978	1.52315	-0.1834	-0.86375	1.7952	1.12775	1.42625	1.43215	2.0383	-0.2192	0.9199	1.94815	1.3758	0.3035	0.81015	0.60565	0.2948	-2.026	1.72395	3.3317	0.39215	2.48825	0.26325	1.2903	1.28145	-0.0975	0.3959	0.32575	-0.3352	2.2756	1.196	0.55055	4.00595	2.7004	0.5073	0.5454	0.3624	0.95845	2.52025	1.86305	0.2679	0.63805	3.0262	3.3	4.41525	4.6858	0.95485	0.6223	8.16585	2.10845	2.08295	0.8592	-0.29985	0.1461	1.77535	2.3633	1.13495	0.319	-0.1685	3.40575	0.4678	1.7729	-1.1524	-0.0902500000000001	-1.0271	0.7452	-0.7186	-0.108	0.09255	1.0878	1.20965	0.93295	1.8068	1.6279	3.34565	0.03605	8.25095	1.4946	1.4624	1.0828	0.52415	0.61015	2.69015	-0.19695	0.20805	4.49295	1.1464	3.3084	1.5823	2.1477	1.66095	2.97735	-0.21625	2.64255	-0.10945	1.48595	-2.41675	1.74285	2.4113	0.16335	1.8836	1.32335	0.56075	4.41855	0.2618	0.5716	-0.1493	0.49205	0.5602	2.5116	1.4226	0.74095	2.0888	-1.03725	0.7838	-2.1536	2.14345	0.80875	1.53115	-1.3846	0.1969	1.00325	2.02165	2.36565	1.89775	3.20825	-0.7869	1.24815	0.8471	-0.8263	1.9341	5.05505	0.39005	0.932	1.3606	-1.0156	-0.05455	0.40555	0.62285	4.09525	0.2269	0.6705	2.6896	-0.15345	1.2859	0.03725	2.2028	0.61615	0.35885	-0.80805	6.00085	0.09045	1.1735	4.64375	3.36825	0.19915	0.61135	0.98515	0.7383	0.0038000000000002	0.89425	-0.46895	0.2415	-2.0506	1.7618	4.4511	0.19685	4.6607	1.42655	1.0489	0.62645	0.1734	5.09355	0.6132	0.97715	1.19955	2.1442	6.18175	0.4514	1.6206	0.16525	3.13275	1.3426	0.51715	0.0139	0.83175	0.27375	-0.59825	-0.2841	0.97715	0.56345	1.98885	0.0921500000000001	3.67445	1.0889	1.36705	0.227	1.1171	2.0944	0.62035	1.2245	1.4741	0.70355	0.6696	0.343	3.48315	0.6054	1.10345	1.4612	-0.1639	-1.07225	0.48395	0.69695	0.96515	1.49655	0.47095	0.6166	0.5594	0.48515	3.18675	0.2552	5.5122	0.2957	2.0402	0.711	0.58635	0.6013	1.9207	2.1607	0.5808	0.3438	1.35245	-0.25025	5.5693	0.1682	0.5065	1.6104	2.44205	0.7875	1.21595	0.5533	2.1433	0.40985	0.26825	1.8116	2.61095	0.3782	1.07225	1.64015	1.68305	0.6703	1.21725	4.9344	0.15855	0.0599	1.1797	1.8435	0.2632	0.36905	0.2273	1.75575	0.6138	0.9136	0.60475	0.73745	0.14725	-0.08855	0.8507	1.01355	1.4545	0.4879	-0.05045	2.31	0.741	1.1923	0.3913	1.2413	-0.41885	3.69105	1.02075	1.61335	-0.71615	-1.54955	1.22025	0.66765	0.9999	0.0703	1.57305	1.3051	0.27145	-0.0595	1.91005	-0.0001	-0.62375	-0.22045	1.7982	0.2978	1.35825	0.9558	2.0664	0.3238	-0.0294	1.7961	0.84065	0.28485	0.63315	1.11305	0.7668	0.1774	0.69275	0.61405	1.1913	0.9103	-0.96045	0.04415	0.84695	0.4047	-0.2776	0.8182	0.61545	0.80625	0.1493	-0.0264	0.01945	0.22685	2.34165	1.04775	0.67025	0.2029	0.1689	0.3605	0.34575	0.16285	1.00755	0.8946	0.6906	0.3766	0.3718	0.2503	0.721	-0.8729	1.63195	1.52715	0.66215	0.48295	-0.01625	3.4126	0.86265	1.58875	0.5845	0.7121	1.2138	0.9488	-1.8745	1.48245	0.15265	0.59665	0.84965	1.2472	3.1835	0.30785	0.90965	0.29495	0.63065	0.5276	1.2	-0.4498	0.21435	-0.67825	-0.5405	0.19905	0.32115	2.8495	-0.55185	1.24935	-0.18055	1.608	-0.03625	-0.58945	-0.0132999999999999	0.6638	0.28865	0.18995	1.0354	0.16655	-1.63905	0.31445	-0.14275	-0.61635	0.64195	-0.68025	0.88045	3.74245	-0.15185	0.6352	0.45475	-0.202	-0.4475	1.74545	-0.51995	-1.011	0.09785	0.76955	-0.11275	0.7821	-1.3052	1.82795	0.3051	0.19665	-0.18035	1.1195	0.6477	0.21995	0.33195	0.2492	0.38875	0.3373	-0.85465	-0.1474	-6.2261	2.0732	2.2843	0.82035	0.3071	0.51635	2.6453	1.8963	-0.51105	0.13975	0.76805	2.22555	1.78365	2.58225	1.63855	0.57545	0.2585	1.30555	-0.84535	1.95575	0.20695	-0.7441	0.1015	5.83755	1.323	0.88205	0.7427	0.86195	-1.45875	1.3282	1.70135	2.26615	1.82685	0.2604	2.9905	-0.1745	-0.17125	1.32175	-2.836	-0.67075	0.13865	1.5451	2.2404	0.1518	0.862	2.856	0.64245	3.11965	2.2752	3.9582	1.8743	-0.86745	2.22075	-0.7413	0.192550000000001	1.64415	2.07975	0.57445	1.31075	0.8298	1.75115	1.8284	3.1397	1.04325	0.2825	-0.27435	1.1658	-1.459	0.6851	-1.081	3.93395	2.33855	1.9551	-0.73945	1.97905	1.28	-0.3828	2.8812	2.88355	3.53665	3.7714	0.6997	1.3785	-0.90855	2.7774	5.24925	0.54535	1.701	1.52945	7.36585	0.82395	0.67025	0.38935	2.9881	-0.4595	1.00345	1.49275	-0.6114	1.93745	-1.2392	0.4289	0.17195	1.4438	2.6469	-0.6647	4.02495	0.32285	-2.27905	3.03615	2.93485	0.0576	-0.5473	0.5197	3.51285	3.91075	2.6953	0.7302	-0.1635	-1.0883	0.50505	3.878	0.0040999999999999	1.20475	2.5192	0.14585	1.12575	0.877	0.84045	0.99905	0.0692	1.08725	1.706	0.4878	-0.6958	0.28065	0.45415	2.37315	-0.052	-1.1826	1.70495	-0.0385	2.08465	1.0691	1.2774	0.3026	-0.0365	1.99145	0.1583	0.3766	2.66205	0.1771	5.5506	-0.14885	3.6854	0.23765	0.30885	2.46725	1.47415	1.54925	1.1824	-0.16625	1.34845	0.86775	-0.79025	0.796	-0.6538	2.6303	2.6953	-0.63965	4.3254	2.6939	1.055	0.3879	0.2982	2.57535	0.99495	0.8037	-0.86095	0.1877	1.0368	0.34965	1.80145	0.1886	0.21545	0.8411	0.7376	1.91625	0.35505	1.1614	-0.7419	0.27895	0.9965	0.26035	-0.5488	1.33275	0.73745	0.9457	3.29595	1.2594	0.44665	4.96955	1.30295	-0.56615	0.1432	0.0700000000000001	0.4316	4.77535	1.7502	1.5021	2.7324	2.25105	0.02015	0.7796	0.69805	0.8505	1.45135	0.75805	0.40285	0.80455	1.985	1.5696	0.3603	5.2731	1.9681	0.1741	1.51615	0.8484	-0.2196	-0.42795	1.0969	0.3345	-0.0198	5.23855	-0.0877	0.31755	1.5164	3.3907	-1.0519	0.17825	1.5069	0.87975	-0.2654	3.3269	1.1469	0.7342	0.21615	-0.0041000000000001	1.1356	-0.21065	1.8002	-0.2557	1.98895	-1.76065	0.2843	5.01355	-0.3038	1.2846	1.3155	1.4937	0.09355	0.6973	-1.0385	0.861	0.25345	1.36525	0.71405	1.51485	4.22665	-0.0685499999999999	1.2811	3.35745	-0.6631	0.69105	0.0114	1.23365	0.9907	1.77615	1.551	-1.54205	-1.4849	0.5874	0.60625	-0.3746	1.4674	0.28395	3.43605	5.2057	2.5181	-0.1733	1.05595	0.7037	-0.139	0.5184	0.2424	-0.12785	0.2929	0.61195	-0.6557	0.34765	0.2825	0.4571	0.7928	-0.04415	0.14275	3.7648	0.614	1.2082	0.6259	1.00495	-0.49585	0.0013499999999999	-0.1623	-0.1434	2.9527	0.16745	1.8433	0.05165	-0.14755	-0.34255	0.55435	0.6661	1.267	0.2103	0.8033	0.03685	-0.53825	0.0394	-0.20995	-0.2533	-0.9455	2.5515	0.48705	-1.1753	-0.72685	0.2598	-0.77685	-0.31385	0.37265	1.65595	0.0501	-1.73745	0.0884999999999998	0.6526	0.23875	-0.04215	-0.1109	1.29815	0.70325	0.53445	-0.49955	0.4652	0.36215	0.78635	-0.7872	-0.4403	0.0408	1.6842	-2.10565	2.5374	0.03315	1.26085	1.2009	2.2975	0.04645	-1.62925	-0.1313	-0.3927	0.24195	0.90925	0.92185	0.51825	0.71015	2.11535	0.81685	6.49085	0.0726	0.50385	0.46565	-0.1112	1.93925	2.8378	1.27285	0.2907	1.11295	0.4275	-0.0161	-0.2076	-1.30415	1.3244	-0.6172	-1.3141	2.8699	-0.2308	0.16665	3.0246	1.28195	1.81835	-0.5484	0.55705	2.8794	0.6968	1.34695	-2.62875	0.0718500000000001	0.71045	0.03545	0.83855	1.8495	1.7053	1.35765	-0.83435	1.6385	-1.61605	-0.3913	0.67305	0.33475	1.67975	1.0238	0.92185	2.03295	1.2989	-2.0186	2.4683	-0.914299999999999	0.2255	1.11925	3.44035	2.3287	-1.21965	-0.32755	0.88305	3.3073	-0.17975	3.15175	7.40825	0.15305	2.3452	1.7926	0.4113	-2.1435	0.2954	2.80355	1.1225	-0.32255	0.62675	-0.1788	3.1501	0.38035	2.6192	1.29475	3.3799	-0.6137	2.8466	0.2177	2.24915	0.0269	0.9894	0.3469	0.3967	3.60825	0.38965	0.0242	1.31115	0.4471	2.59235	1.0801	-0.71095	-0.46205	0.22555	0.37195	0.37105	0.2469	3.92795	-1.3813	3.0982	0.8317	-0.3712	2.2118	2.3498	0.5949	3.01635	4.0872	1.41875	2.6319	3.12925	-0.1095	2.27255	-3.75825	1.71835	1.005	-0.16965	1.32095	0.88925	0.2568	-0.3044	1.38055	0.1465	-0.2465	0.14345	2.79915	-0.9928	0.8266	-0.25465	8.23215	0.13805	-0.6698	0.72735	0.5828	0.27705	-0.24395	0.79185	2.1166	-0.07075	0.3685	5.28595	-1.19725	0.65805	-1.5551	1.445	0.2485	0.69665	2.54945	0.26545	-0.42835	0.1306	1.69935	-1.67695	-0.8598	-0.7759	0.4509	-0.21015	0.988	0.9412	1.75855	0.7437	-0.19415	2.861	1.6621	0.4883	1.46855	0.8861	0.61225	1.9712	2.8514	1.4045	3.5574	-0.1942	0.78425	1.49575	1.3657	1.5024	2.9769	5.50675	0.92155	0.15545	3.1906	0.0790500000000001	2.11355	2.3805	0.9519	0.93	1.94495	2.25665	4.62935	1.09085	0.13065	-0.09975	1.26785	0.30525	0.07225	1.83025	-0.01845	0.03705	-0.59615	1.58985	-0.9383	0.28215	0.10995	-0.40225	-0.1421	0.2801	0.51025	3.1843	1.1516	-0.00325	-0.2251	-1.00595	1.5825	3.2927	0.4498	3.06225	0.7667	0.1146	-0.1662	3.2271	-0.1696	0.39895	0.24775	2.4515	1.367	0.91665	-0.05315	0.5171	2.62165	2.5888	3.39415	0.6199	2.1873	1.36795	2.5481	0.57155	0.33835	1.911	-0.6286	-0.6866	0.27625	-0.05685	-0.19945	3.10175	-0.34335	2.94985	1.30155	-0.49745	0.41025	-0.65185	0.6065	-1.09815	-0.0074499999999999	-0.5611	0.36075	-0.1803	-0.3939	0.3347	0.30295	-0.14105	1.5995	1.5812	0.1616	-0.5995	3.41135	-0.1367	-0.05685	0.31375	0.3161	-0.24355	0.20905	1.3264	-0.83045	0.3387	0.17935	0.7224	0.0442	0.42265	0.5914	-0.78145	-0.1432	1.259	0.88	0.7918	0.86115	-0.0906000000000001	3.42615	0.317	0.69915	2.15195	1.43195	1.2001	0.65595	-0.3208	0.09375	1.2168	0.721	1.09925	-1.29335	-0.1203	-0.26675	1.1845	0.23915	0.2777	0.96095	0.35755	2.07665	1.9627	0.83585	1.3601	0.07885	0.154	0.8238	0.8114	-0.1714	1.68245	1.4209	0.31685	1.20105	-4.4042	1.42875	0.209	0.4232	0.12575	-0.8416	2.1413	1.2804	-0.11215	1.1786	0.1965	0.2625	-0.88615	1.08065	1.1147	0.01755	-0.02675	0.6523	0.8239	0.23635	1.577	-0.0441	0.24775	1.0384	0.16875	-0.1436	0.45215	0.86825	1.24485	0.44055	3.5346	2.0717	0.12565	0.0772499999999999	-0.1223	0.64195	0.232	-1.19475	0.87195	2.4625	2.13815	0.2576	-0.38145	0.7126	-0.0929	2.2534	2.21875	-0.11075	2.52165	0.9164	1.4148	2.0954	0.99895	2.36805	0.93165	0.83415	1.1792	-0.0257	-0.22815	0.87005	-1.19685	1.75205	1.8041	0.458	0.7691	-0.3821	1.8568	-1.33535	-0.3261	2.0104	-0.22565	1.0158	-0.01755	-3.47225	3.52375	0.14995	0.06335	0.79585	3.74915	1.0645	0.87805	0.31725	-1.7792	-0.09375	1.48365	-0.31565	0.4311	0.6911	-2.2659	0.331	0.16045	-0.5078	0.61775	0.1041	0.0974	0.6143	1.8189	-1.2397	0.54125	0.0725	0.7385	7.3545	3.2583	1.46475	0.3186	2.2821	1.9132	-0.556	1.2796	-0.59	3.1204	3.1296	2.50415	0.96395	0.653	1.4197	1.31105	2.24505	0.40365	0.0161500000000001	2.50045	0.31575	1.53395	-0.07175	0.2302	0.13655	1.21065	-0.39385	1.4574	-0.0200500000000003	-0.20295	0.0193	0.66265	2.5277	0.2338	3.1455	0.56135	0.26985	2.3791	1.4041	-0.0673	1.69725	0.1346	3.6653	2.7512	0.30025	-0.095	3.2476	2.4255	0.37005	2.0733	1.75555	0.1519	0.58195	-0.17965	1.27365	3.5788	-0.2502	2.83495	1.12185	1.0372	1.60165	0.2291	-0.14395	-0.92915	-0.48225	0.41915	0.09505	0.165	0.0659999999999998	-0.49405	2.70795	4.4389	0.37365	1.6865	-0.23075	-0.77675	0.01585	-0.0602	1.7874	3.55665	0.1986	-0.0543	1.2596	1.76205	2.8172	0.55325	2.21275	-1.1458	-0.25835	-0.099	3.81	0.3934	-0.0013999999999999	-0.22315	0.88495	-0.20915	-0.1313	3.9837	2.7153	0.7064	0.0151	1.62645	1.2755	0.15585	1.3243	-0.08515	-1.0163	0.64065	1.36145	-0.8185	6.0351	-0.3843	1.2659	0.52645	0.2376	-0.7348	-0.58095	0.27595	0.1914	3.419	-0.3222	0.99315	3.1508	-0.20235	-0.17155	3.26815	1.66865	0.0119999999999999	-1.00955	-0.644	3.2436	-0.21885	-0.1284	2.1986	-0.33885	0.56535	0.21195	1.35355	-0.22495	-1.0475	-0.8862	2.0919	0.24455	3.86505	1.3607	1.25465	0.1425	-0.0646	0.346	-0.62805	1.294	2.12075	0.70325	1.67365	1.45815	0.8584	-0.2767	2.30685	0.5717	3.41145	2.37265	-0.7306	0.8856	-0.0071499999999999	0.4052	2.489	-0.28705	0.8161	1.16315	-0.0233	-0.14175	0.45	0.6936	-1.13995	1.012	-0.2263	0.0603999999999998	0.4013	3.61775	0.2566	1.46985	-0.346	0.742999999999999	-0.66705	0.55045	-1.2789	0.93275	0.2336	-0.7112	-1.2618	0.93115	0.8175	1.43215	2.22815	1.38045	-0.3088	1.12705	0.47055	3.1632	2.51365	3.03735	0.3853	0.1903	0.0806	0.78715	-0.22355	-0.8927	0.4118	2.73985	0.7769	-0.0375	0.1493	1.2134	0.3759	0.656	0.03435	0.16015	-0.43115	-0.0439	0.13905	-0.1628	0.7028	-0.61395	-0.09525	3.13755	-0.4946	0.71905	0.00595	0.7413	4.3962	0.311	-1.75345	0.6355	-0.4899	-0.10745	2.0107	2.0002	0.59985	1.07565	-2.76695	-0.4998	0.0642	1.95615	-1.13605	4.39455	0.3349	0.9246	0.7025	0.4763	-0.12165	1.38895	0.36185	0.6761	-0.2476	0.85975	-0.0508	-0.9795	-0.1923	1.0767	1.0253	-0.1108	-0.6661	0.4803	-0.1289	1.6096	-0.6956	3.4332	0.335	-0.0478	-0.0656	-0.5935	0.1946	-0.1981	0.4538	0.0475	-0.4111	-0.4502	0.2517	0.7654	-0.2251	-0.2779	-0.1977	0.3949	-0.2323	0.17	0.574	0.4201	3.2436	0.1193	-0.7484	0.0007	-0.321	5.9832	-0.4416	0.2072	-0.4825	-0.7687	-0.1262	-0.5482	-0.1712	-0.3954	-0.9947	0.0145	-0.3734	0.3923	0.1875	0.0432	-0.5671	-0.832	-0.0682	1.1834	1.5299	0.4412	0.3148	-0.2455	0.1499	1.4928	0.6781	0.9034	-1.1305	0.1058	0.0227	-0.1187	0.2543	-0.144	-1.0131	0.5271	1.7854	2.3556	0.1828	3.9256	0.3064	-0.5443	0.0397	-0.0474	0.512	-0.1641	-0.9559	-0.7825	-0.3168	0.4614	-0.1388	0.8813	-0.7559	-0.3063	1.7375	0.3244	1.8598	1.0156	0.6112	-0.1786	-0.5308	-0.2481	-0.528	0.5766	0.0119	2.7026	0.7003	-0.2763	-0.8162	2.972	0.126	-0.4049	1.3859	-0.4623	1.9625	-0.6334	-0.3341	1.6415	-2.2785	-0.3909	0.3229	-1.0529	-0.1788	-0.6364	-0.9601	-0.2109	-1.1969	0.8079	1.5675	2.2775	1.6954	-0.9751	0.3673	0.5647	0.3717	2.3156	-0.4081	2.0829	2.3059	0.4491	2.534	-0.4926	2.3896	-0.9593	-0.0674	1.5948	0.0392	-0.2031	2.0741	0.662	0.9568	1.1774	1.112	-0.5445	-1.0143	3.2229	-0.6785	0.4372	0.1034	-1.5418	-0.2446	-0.9852	0.3189	-1.1747	0.4719	-0.7396	0.8212	0.4255	1.4552	0.8815	1.44	0.1966	0.8966	3.0535	1.8685	1.4003	1.6797	1.8401	1.2985	1.8785	0.2524	3.5148	0.5714	0.79	2.6318	0.8766	0.5414	-0.1344	0.1938	0.7168	0.0398	1.3982	0.2059	2.7682	3.8867	2.5372	2.0136	2.0037	0.1436	0.3051	0.284	3.0912	1.1807	3.1346	0.8393	1.834	3.1016	1.5145	0.0139	-3.4212	1.2114	4.7185	1.6096	1.8862	0.9837	1.4865	1.6257	0.8925	-1.2517	-3.3999	-0.9486	2.6886	3.6912	0.721	3.0073	1.5165	3.6679	-0.1802	3.3789	2.5677	1.0562	-0.7171	1.1065	-2.7835	-0.0847	0.2844	-2.8261	2.2562	-0.7587	2.6788	-0.5198	-1.9446	-1.2175	1.9373	1.4449	1.514	0.4144	0.9625	3.133	0.2474	0.4768	0.1357	1.3222	0.8794	0.2992	0.1432	2.3881	-0.2313	0.8746	0.5992	0.9998	-1.1332	2.5982	-0.813	0.9637	-1.5463	1.1982	2.6608	2.5335	1.0516	1.0224	1.9651	-0.0294	1.8811	-1.961	2.6863	0.1422	0.4715	-0.3117	4.2401	-0.8977	1.0954	0.2306	3.4655	-0.5266	1.6873	1.5484	0.513	0.0424	4.4556	2.1268	-1.2048	0.8544	1.7049	2.66	0.3286	2.7119	-0.3271	1.206	0.7971	1.2032	-0.0419	1.4695	0.363	1.5067	0.1246	-0.7063	3.1007	4.0454	0.234	1.2928	1.871	0.8824	0.2092	2.6953	2.6324	0.4804	-1.3612	-0.8653	0.24	-0.1174	1.4661	0.4411	0.5246	1.1562	-1.0335	-0.6325	2.1165	0.9398	-1.6352	1.2263	0.237	0.3728	3.8014	4.9806	1.7405	0.2559	0.5464	2.1551	1.0241	-1.8409	-4.1312	0.672	0.4964	0.3652	0.3345	0.2008	-0.0337	0.705	1.1242	1.3881	2.3184	0.4813	-0.304	1.3587	-0.1074	0.2579	0.6707	0.0984	0.8975	3.013	-0.0684	0.2471	0.3863	1.4481	1.3258	0.7712	-0.2111	1.205	1.1	0.9323	-4.7037	-0.5601	0.8381	1.0549	0.0137	0.562	1.5711	1.2283	-0.4808	0.3407	2.2133	-0.3832	0.1173	1.1779	0.2846	-0.0398	1.534	0.4465	1.2472	0.9798	0.4037	0.2168	0.3307	-0.8011	0.2859	-0.1936	-0.8643	-0.4138	0.2837	1.1049	-0.2082	0.1324	-0.3719	0.3661	-0.4072	1.3215	1.8755	0.4266	0.223	0.4229	1.7273	0.595	0.3874	-1.1225	0.0759	1.9848	0.1041	-0.5582	0.3413	0.5587	0.6647	0.3204	-0.0577	-0.7311	0.5526	-0.2669	0.4612	0.5964	1.0697	0.8725	0.2685	0.4646	-0.5147	0.5745	0.5835	-0.1935	-0.5134	-0.2098	-0.3971	0.2967	1.899	0.5125	0.7655	1.0687	-0.2004	-0.0362	0.6192	0.095	0.2648	-0.2321	-0.5833	2.023	0.4165	-0.8976	1.2573	-0.7775	-0.8272	0.4459	-0.0792	0.2724	0.2425	1.3853	-0.0339	-1.1744	1.2121	0.1764	-1.0423	-0.3011	2.2043	2.5634	0.2666	1.6376	3.6381	1.0016	0.545	2.1152	1.1773	0.8041	-0.2596	0.6071	0.4746	-0.3742	-0.1756	2.7792	0.1035	-2.2493	2.3879	-2.7501	2.2389	0.0221	-0.5069	-0.7017	-0.1661	0.9148	-0.6469	0.0294	1.6002	1.1815	0.7679	1.532	-0.1131	-2.1709	0.149	-0.8956	0.4852	3.5618	-0.1694	1.4816	1.3339	2.418	0.4841	1.0159	2.1813	0.0648	-0.0245	0.2549	2.1762	0.971	1.5256	-0.1964	-0.463	0.4331	0.4818	-0.6302	-0.5801	1.03	-0.0729	3.4583	-0.2579	2.7538	-3.4559	-0.1439	-0.379	3.3194	-0.3297	1.601	-0.3766	-0.0789	-0.1422	3.5678	1.1281	-2.5353	0.4078	-0.0009	-0.1628	2.4732	-0.2772	1.4415	-0.0308	1.5126	-4.3253	2.2073	1.156	-1.0766	2.4941	0.1272	-0.9587	-2.9133	1.5913	0.7332	-0.1447	0.2013	2.3253	2.0894	0.3808	2.4528	-1.2108	0.7389	0.4769	0.4547	4.6546	-0.5543	2.3988	2.055	1.0853	1.024	-0.3221	0.2785	0.3404	0.4118	0.9416	0.3428	0.4598	1.1524	0.5155	1.3193	0.604	1.9983	0.7659	1.6991	1.0999	1.6212	-0.2695	1.2288	3.8306	-1.329	2.5395	-0.1761	2.7906	-0.0311	-1.037	-0.8905	2.9116	2.1086	1.5318	2.5925	3.6493	2.6582	3.155	-2.4695	2.0047	-1.0997	2.9508	3.5553	0.2242	-0.1742	-0.2288	0.766	0.4357	0.73	-0.8732	0.4441	0.2399	1.4015	-0.3087	0.2357	0.0318	2.6103	1.5888	1.1833	-0.499	1.3085	0.4729	-0.2541	1.254	-1.5799	-0.0176	-0.0754	0.8602	-0.2355	0.4242	1.4944	0.6672	1.4825	-0.2507	0.3306	2.5011	-0.434	0.9788	0.5563	2.4433	-0.512	0.3903	1.0299	-0.2081	0.1589	-2.7115	0.0722	-0.1159	-1.3373	0.8925	0.6645	-0.2886	-0.3438	0.7243	-0.321	-0.0595	-0.1551	0.7526	0.1796	-0.0493	-0.2284	0.2458	1.4542	-0.0063	0.6562	-0.5825	-0.229	1.1221	0.2946	-0.181	-0.3077	-0.1708	0.0889	-0.0388	0.7159	-0.1161	-0.1894	0.504	-0.6428	0.0675	0.4536	0.3626	0.2495	-0.0861	-1.2899	0.9406	-0.1979	0.0532	1.833	-0.1035	0.6832	-0.2316	0.5355	-0.69	0.0299	0.8033	-0.121	-0.0562	0.1205	0.9033	-1.1871	0.3101	-0.1012	0.4175	0.0429	1.0536	-0.1456	0.308	0.4145	0.4911	-0.0637	-0.5061	0.1837	-2.529	0.4895	0.0631	0.1186	0.4602	0.0008	-0.5877	-0.585	-0.2589	0.4069	1.0538	0.8009	1.2212	0.1511	0.4236	-0.5917	-0.5429	0.1788	0.4099	3.4021	-0.1604	-0.2298	-0.6418	0.3935	-0.1082	-0.6001	-0.055	-0.6465	-0.1868	0.0442	0.1125	-0.283	0.7564	-0.7898	0.652	-0.2472	0.4221	-0.0484	-0.0091	0.4157	-0.503	-0.2839	0.1526	-0.1286	0.3217	-0.6215	-3.0598	0.114	1.5026	-1.2975	-1.5259	-0.1126	0.3411	5.6316	-0.7636	-3.0622	-0.2362	-0.4867	-0.4004	-0.3725	0.2894	-0.233	-0.6626	0.3914	0.1524	-0.9024	-0.1765	1.1983	1.4095	-0.235	-0.2942	0.1968	0.1084	0.2578	-0.8711	0.5819	-0.5022	0.0086	-0.2191	0.42	-0.0806	0.2053	-0.2462	-0.2986	0.8606	0.2922	-0.7455	-0.6323	0.4379	1.8011	-0.0512	-1.7592	0.3559	0.8905	0.0238	0.9552	2.2444	-0.6137	-1.9729	-0.3066	0.6695	-0.7887	-1.0177	-1.295	-1.2242	-0.4203	-0.2141	0.2022	-0.1338	0.1907	0.6715	1.6131	-0.8426	0.6747	-0.1015	2.5722	0.5308	1.5902	0.4522	-0.2813	-0.7309	-0.2155	0.2892	-0.9279	-0.3112	-0.0021	0.488	-0.1226	-0.0758	0.0985	0.6919	-2.8501	-0.162	0.3479	-0.7075	1.2661	-0.0772	0.0844	-0.7962	0.006	-1.4839	-0.9261	-0.099	-0.2652	0.0276	0.7396	-0.0979	-0.4247	-0.7722	3.5893	1.3514	-0.4097	-0.8774	0.2777	-0.8489	0.0564	0.1866	4.0794	0.959	0.0149	-1.7357	0.1135	-0.561	-0.2229	-0.0679	-0.6856	0.7753	0.1636	0.2346	0.4108	2.7991	-0.6726	0.431	0.4013	-1.9002	-0.1344	0.7195	0.2972	-0.3149	-0.0178	0.2147	0.9438	0.0661	1.146	-1.0485	2.1824	1.493	-0.5842	-0.0092	0.3215	0.7099	-0.0754	-0.7733	0.241	1.7621	-0.6949	0.3103	0.4701	0.8146	0.3703	0.0551	-0.37	-0.2821	-0.7326	0.3148	-0.0361	0.372	0.5486	1.4332	0.5286	-0.0712	-0.4807	0.2061	1.1893	0.4833	0.7388	0.2697	-0.7039	2.597	-1.6464	1.8051	0.9014	0.2322	1.0001	1.399	0.4701	0.1623	0.4073	0.2856	-0.2313	-0.2065	0.5286	0.0238	3.1218	0.1869	1.434	0.1905	0.4575	0.6646	-0.7301	0.5215	0.7054	1.4084	2.0374	-0.0149	0.161	2.0121	0.4616	0.2254	-1.806	2.2429	0.277	1.8342	3.0579	2.0018	0.4914	-0.7605	-0.1093	0.155	1.3793	1.0427	1.95	0.0792	1.4438	1.3246	0.5092	0.8881	1.5107	0.8618	0.2219	1.9473	1.4545	0.5368	0.4367	2.4928	0.2727	0.5231	0.2339	0.9485	2.4174	2.2797	0.5727	1.0117	0.835	0.5169	1.3366	1.8436	3.3968	1.6099	2.1948	-0.7653	0.7694	1.0844	0.7728	3.4412	2.4782	0.2816	0.6353	1.2699	3.3067	-0.0277	1.2665	1.3597	1.7424	1.3767	0.0026	0.6091	1.9117	1.0077	0.2163	1.5523	1.8437	1.4044	0.1335	0.0426	-0.2362	0.609	-0.1485	0.1414	0.1597	0.8688	2.4353	2.1809	0.1842	0.9035	-0.357	1.1754	-0.2709	-0.3939	0.162	1.0351	0.6485	0.6426	0.8661	-1.0545	3.9466	1.9977	0.7643	-0.2805	0.4806	1.4255	1.2971	-0.2432	3.0594	3.8705	1.0218	0.7344	2.2151	-1.0663	0.7863	0.2964	-1.1252	4.2637	-5.4389	1.0706	-0.3939	2.0618	2.5308	3.1421	1.8736	2.2577	0.1944	0.8832	3.5766	0.5834	0.5167	1.6553	1.2466	2.2704	0.348	1.6699	2.7362	1.8577	1.638	1.8786	0.2054	0.9873	0.6741	4.2989	2.5543	2.515	0.4706	-0.2431	0.1918	0.0482	0.4251	0.5621	0.0994	-0.3384	-0.0043	0.0996	-0.2907	-0.0983	-0.8496	0.5651	0.1943	-0.8107	-0.4976	0.4653	0.4994	0.2252	-1.4441	0.1186	-0.3159	0.5092	1.1217	1.4527	-0.935	-0.3027	0.0564	0.7623	-1.8674	1.341	-0.7706	-1.1393	-0.2787	0.5717	-0.2042	0.7051	0.3903	-0.2733	-1.6075	0.2992	0.5397	-1.0034	0.0172	1.0376	0.093	-0.761	0.1084	-0.5301	-0.7605	1.3385	0.0554	0.1684	0.7768	-0.4613	-4.8775	0.8123	1.8498	0.4915	-2.4367	-8.2778	0.3868	-0.7754	0.3653	2.3615	0.3324	0.5851	-0.7035	0.0231	-0.3701	0.6996	-1.028	0.6416	1.5498	0.0499	0.0854	0.3322	-0.2887	0.0923	-8.3594	1.1974	0.369	0.0779	0.2654	-1.3063	-0.4627	-0.0678	-1.4894	0.5645	0.7011	-0.4202	1.2288	0.0695	-0.3903	-0.3196	0.1242	0.4041	0.504	-0.1708	0.4181	0.0454	-0.7008	1.3309	0.4522	0.3682	1.0976	-0.3279	-0.1979	0.3749	-2.3873	-0.2875	0.4717	0.4843	0.7215	-1.1683	0.6622	-0.477	-0.7083	-2.9957	0.097	0.026	0.1948	-0.3745	-0.16	-0.358	1.5427	-1.6782	0.4292	0.2788	0.9076	0.8469	-0.5437	-1.3302	-0.1946	-1.811	1.4598	-0.3234	1.4845	-0.0008	-0.3779	1.3293	-0.2442	0.9836	-1.6084	-0.0302	-0.5971	-0.5567	2.2891	-0.0134	0.1662	4.9178	-0.0216	0.966	1.1441	1.3951	0.4021	0.621	0.4358	0.0492	0.9141	-2.436	2.0795	1.0579	-0.1026	1.4789	-0.0912	2.0921	-0.9697	0.8186	0.5835	1.1689	0.6291	-0.0072	0.4857	0.1647	1.4635	-0.117	1.5714	0.5957	-0.5079	0.1817	0.0716	0.7557	0.5534	0.2601	1.7266	1.7945	-0.8753	0.2123	0.596	2.0291	0.2246	2.4304	0.1215	0.0362	0.1472	0.329	0.3353	0.8008	0.5182	-3.1165	0.8115	1.6503	0.857	1.7026	-1.0635	1.3884	-1.3852	0.3312	-1.1722	1.2344	-0.068	-0.1997	0.2879	1.8645	0.3652	-0.1615	2.7843	0.3796	1.089	3.149	-0.0688	0.2166	0.1244	0.9467	0.0653	-0.3664	0.0334	2.036	0.0883	0.3832	-0.1281	0.8359	0.6164	-0.3035	0.8496	-2.0803	0.8666	-0.265	1.7497	0.6078	3.1569	-1.6401	0.3785	0.7714	-0.3149	-0.6878	3.4169	1.8477	-0.6284	0.7069	-0.0601	1.1489	0.5414	0.4838	0.5254	0.2551	0.7551	0.6811	1.1468	0.3046	-0.0254	0.2911	-0.5502	4.0529	1.3274	1.4922	0.4596	0.2731	2.6309	2.1986	-1.8137	1.0246	-2.7778	1.1787	1.8207	0.2134	0.8224	0.2661	0.5769	0.3956	0.457	5.2284	2.8678	0.1588	-0.1375	-0.3657	2.1295	0.3241	-1.1121	-3.8401	3.1739	0.7729	1.5664	1.714	1.278	1.9821	-0.1537	5.6933	-0.9706	-1.6272	1.09	-0.7159	2.6496	1.4488	0.1861	2.0737	3.2164	2.5539	2.8451	-0.2052	0.7861	0.3315	1.9424	-0.4111	3.062	2.5182	2.2479	-0.037	2.2706	1.4656	0.251	3.4704	4.9991	0.7346	2.2514	3.9315	2.7718	1.6672	0.3976	1.668	1.1075	0.0975	4.8672	0.6385	3.9907	-0.8742	-0.1233	2.1289	-0.1472	0.898	-0.4066	1.2433	1.2838	3.1132	-0.366	1.3345	2.5679	4.0064	1.6208	-5.5257	4.1916	-0.9176	0.3201	2.855	0.353	-0.2128	0.1656	0.7517	0.8743	0.9348	1.6956	2.3244	5.1104	3.1411	0.8669	1.0303	-0.442
NN_Baseline	-0.314	0.29975	3.62815	2.2627	2.21455	1.218	0.08665	-0.2206	0.41925	-0.70205	-1.35435	2.2121	0.4458	0.2775	-0.21685	1.1336	0.4611	0.14235	1.35015	1.3488	-1.3277	2.09465	4.0972	2.01465	1.62635	0.39615	0.2543	2.64095	-0.2424	0.7016	0.16605	-0.3969	3.1232	3.4892	1.59645	5.45785	3.7034	0.631	0.2177	-0.0131	-0.0526499999999999	3.92735	2.46475	0.918	0.56555	3.234	5.8868	5.64105	2.7272	1.14605	0.7702	8.96525	1.48895	0.84035	0.3337	0.06385	0.2053	2.35845	2.838	1.28385	1.0516	-0.0037	4.68655	-0.5342	2.0902	-2.6452	0.16895	-1.0164	0.9281	-0.3507	-0.0907	0.98825	1.4394	1.95055	1.36105	0.8106	-0.2601	4.54095	0.67925	4.49735	1.6029	1.9576	2.5343	0.68245	0.27405	3.70795	-0.55725	0.27475	6.10865	0.4464	4.0941	1.5215	2.2262	2.05205	3.85245	0.37425	4.12005	0.33035	1.45175	-4.02775	2.79785	3.7087	1.02675	2.3622	1.84455	0.84265	5.78715	0.2163	1.5474	-0.1089	1.66165	1.521	3.1854	1.7152	1.12695	2.6765	-1.24955	1.4399	-1.8773	1.77905	1.44605	2.00255	-0.5943	0.6508	1.81645	3.20205	3.17985	2.86125	2.51295	-0.8525	1.20515	1.2085	-0.5971	1.4294	5.20205	0.65025	1.4157	-1.4748	-1.2661	-0.04095	0.56395	1.20025	5.20745	0.3961	0.9571	2.9456	-1.20855	1.312	0.35775	2.8781	-0.20835	0.77435	-1.23915	3.21065	0.54135	2.0927	5.63895	4.70435	1.99665	0.95365	0.83615	0.3418	-0.1481	1.45355	-0.18455	-1.6424	-1.4034	0.4371	5.862	-0.04765	3.5575	1.65505	1.4611	0.68985	0.2715	6.20175	0.4318	0.45885	0.76205	2.3431	7.01935	0.6012	1.2818	0.37445	3.28725	0.4079	1.61305	-0.2407	0.64025	-0.70125	0.67295	-0.1346	1.25145	0.42975	1.92105	1.63015	3.62805	0.8605	1.29475	0.0986	2.0796	4.4058	-0.02155	0.8481	1.3104	0.30865	0.651	0.5207	2.86575	0.8771	0.60015	1.5989	-0.4677	-1.76755	0.66065	1.05815	0.34005	1.78425	0.28215	0.4443	0.8793	-0.30615	3.58995	0.1911	5.1413	0.0823	1.759	0.6064	0.44285	0.5392	1.2523	2.3346	0.4697	0.7015	1.26955	-0.22525	6.8537	0.4043	0.9018	1.2877	2.80185	0.6508	1.56155	0.4771	2.7178	0.01845	1.15615	2.407	1.39955	0.2248	0.56555	1.64355	1.42105	1.046	1.40865	5.9181	0.18815	-0.3817	2.3516	1.1366	-0.7085	0.56195	0.3153	2.26285	0.683	0.9251	0.35795	0.52085	0.37985	-0.57085	1.6845	1.20095	2.6872	0.3978	0.05785	3.0729	1.6925	1.3497	0.7702	0.7918	-0.51895	4.99745	1.45995	0.34025	-0.60635	0.00335	1.07115	1.36805	1.1682	0.3604	0.25185	0.907	0.87635	-1.0038	1.49995	-0.229	-0.90225	-1.50855	1.8516	0.3114	-0.11955	0.4847	2.0359	-0.0204	-0.4501	2.3201	0.77715	0.21595	0.43315	1.57935	0.5716	-0.034	0.69235	0.27615	1.1441	0.8334	-0.85175	1.60535	0.25285	-0.1508	0.0816	0.9392	0.46695	1.12675	0.3811	0.2516	-0.19305	0.12395	1.94185	1.67325	0.67645	0.8397	1.1353	0.4981	0.09085	0.15475	1.70115	0.7174	0.6865	0.0691	0.8297	-0.0102	0.7659	-0.8213	1.41455	1.54465	0.99825	0.56275	-0.16115	4.4225	1.03635	2.54095	0.6345	0.687	0.1746	0.1611	-1.7723	1.50095	0.49695	0.01465	0.61885	1.2158	3.7275	0.00975	0.79505	-0.20695	0.24125	0.2718	1.9965	0.2278	0.19135	-0.04235	-0.3548	-0.22605	0.22545	2.1342	-0.61375	1.27595	0.58765	1.8771	-0.02505	-0.34715	-0.7409	0.3067	0.43855	-0.03815	1.2821	-0.12705	-1.64725	0.24205	-0.05625	0.11065	2.73275	-0.66415	1.48085	1.69585	0.09915	1.7163	0.12335	-0.016	0.5514	3.91495	-1.50075	-0.8724	0.27495	0.82515	0.67155	0.334	-0.976	2.26005	-0.119	0.32785	0.80575	1.7677	1.3527	-0.37685	0.44285	-0.051	0.28635	0.6424	-0.31115	0.1953	-7.7913	1.8909	1.2253	1.56765	0.504	1.87205	3.1148	2.3242	0.17315	0.48955	1.14325	3.23735	2.92575	3.56385	1.51575	0.62975	-0.1166	0.63295	-0.89545	1.44695	0.93425	-1.0239	-0.4322	2.36615	-0.7464	2.72855	0.8456	2.04635	-1.51175	2.1906	2.65915	0.84325	2.63365	0.1937	4.1443	-0.2527	0.80725	3.17275	-3.4997	0.03265	0.15285	3.2174	2.684	0.1522	1.1388	3.9028	0.27635	4.10095	0.898	4.5434	2.2388	-0.46455	3.34515	-1.2158	-0.0131499999999996	1.85295	2.28395	1.97265	1.33115	0.7051	3.86825	1.9243	3.8894	1.07785	0.7387	-0.11035	1.226	-1.8546	1.3969	-0.0256999999999999	5.03405	4.00945	3.3227	-0.71265	1.90585	2.0246	0.368	3.8892	4.86235	4.53775	5.067	1.8534	1.9381	-0.24975	3.7642	6.40505	0.55265	0.3658	0.66135	8.10815	0.58135	0.69665	0.54015	2.8724	0.8439	1.44495	1.97895	-0.6338	3.44075	-0.9789	-0.8009	0.24695	1.1183	3.4403	-0.5509	4.92155	0.05345	-2.19685	4.58265	3.74605	0.5964	-0.4639	0.2407	4.14095	5.85145	4.189	1.2523	-0.6186	-1.781	1.71025	5.0744	0.0869	0.37485	3.7856	0.13695	1.23195	0.8283	-0.34875	1.11065	-0.053	3.25715	1.4571	0.74	0.0456	0.46735	0.84105	2.38145	0.1594	-0.9309	3.56665	0.0433	3.55145	1.9465	1.5842	2.6402	0.0486	3.39675	1.137	1.1088	3.58065	0.6258	6.5943	-0.00155	4.8579	0.50935	0.62085	2.91215	1.90545	1.49745	1.3616	0.83825	1.94485	0.92515	-0.03845	0.444	-0.5432	4.0684	3.7	-0.78575	5.5955	3.543	1.5718	1.1597	0.7345	3.23895	1.70205	1.0853	-0.06795	0.6398	1.867	0.47385	2.24305	1.2056	0.48575	2.1673	1.2146	1.58725	0.72835	1.8755	0.0622	-0.01685	1.3255	0.19715	-0.773	1.52185	0.94905	1.935	3.56785	1.3358	-0.41865	4.97695	0.54995	-0.22895	0.3442	1.3786	1.1467	6.22865	1.5472	2.6494	4.6939	3.30245	1.51885	0.1429	0.86875	0.6246	0.94645	1.77755	0.47685	2.66035	1.4002	1.5441	0.4645	5.2416	3.1348	0.7798	1.28925	1.1657	0.4452	1.21085	1.6125	1.7878	-0.2257	6.55605	0.3366	0.89195	2.124	4.5745	-1.0575	0.48175	2.2229	1.78525	-0.2498	4.4883	2.0805	1.1381	0.67695	0.1245	1.4166	-0.88845	2.5718	-0.1197	2.46555	-2.77915	0.2188	6.97135	-0.2934	1.8789	1.6322	1.3599	0.65955	1.5841	-0.8126	1.3705	0.83525	1.58315	1.53895	2.72095	5.69725	-1.45615	2.27	3.12945	-0.6718	0.88395	0.5484	2.17305	1.7513	2.39805	0.6688	-0.68305	-0.8073	0.3094	1.44985	-0.3977	2.0718	0.39525	5.07185	6.8619	3.5168	-0.0972	1.47995	0.824	-0.1499	1.1227	0.7755	0.45535	1.0466	1.22935	0.6612	0.80625	0.9385	-0.9795	0.8785	0.0662499999999999	0.72575	4.6786	0.6519	1.4344	0.901	1.45045	-0.44305	-0.13625	0.2915	-0.1128	4.3786	0.22585	2.3992	0.71075	0.34405	0.38945	0.89345	0.1482	1.2522	0.9686	0.8749	0.06575	0.01395	0.0862	0.93425	1.4122	-0.6639	2.0666	0.34725	-0.0659000000000001	-0.31535	0.678	0.84595	0.17985	-0.37505	2.26045	-0.0155	-0.82715	0.5872	0.7741	1.46995	-0.20395	0.4954	1.32705	-0.34825	4.62745	-0.45805	0.4426	1.49145	1.70255	-0.5288	-0.4021	0.3627	0.7428	-2.44075	3.9953	0.48225	3.04815	1.5474	0.7862	0.01775	-0.86955	0.9188	-0.3358	2.41035	1.08575	1.44745	0.72615	0.94055	2.25565	-0.39585	7.96425	-0.0149	0.41195	1.54275	-0.0265	2.90615	2.785	1.60585	0.2867	0.76375	0.2532	0.9648	0.5863	-0.86225	1.9136	0.5476	-0.0691999999999999	4.8734	1.1023	1.06795	5.1444	1.46055	3.10885	1.068	0.77055	4.1117	0.0521999999999999	2.85755	0.67665	1.39025	0.71455	-0.22245	2.47985	1.8295	1.7087	0.56515	0.53585	1.9405	-0.80945	-0.0595	1.42675	0.85375	1.73235	2.893	2.13645	2.58535	1.0549	-1.6952	3.5919	-0.6287	1.6914	1.97135	4.43425	3.6854	-0.87525	2.20975	1.70355	4.1568	-0.01175	4.12565	8.08915	0.49835	4.1651	2.1937	0.366	-0.8949	0.9322	3.91745	2.2091	-0.0864499999999999	1.68405	0.1173	4.1098	0.42905	7.2298	2.07455	4.8018	-0.1068	4.0208	0.8172	2.52005	-0.1387	0.5113	0.7644	0.1228	5.03575	1.21525	0.1299	1.21925	0.3036	3.75885	1.0006	-0.26875	0.0218500000000001	0.38315	0.18805	0.52155	0.8783	5.46535	-1.4058	4.5064	1.3404	-0.2583	3.1606	3.3137	0.8236	4.56715	5.3051	2.16075	5.0919	2.40545	-0.2369	3.38815	-1.16705	1.90335	1.4322	0.33935	1.53975	0.98435	1.6369	-0.5157	1.79035	0.3607	0.1976	-0.02185	2.89305	-0.5707	0.6444	-0.20545	8.39285	0.29595	2.1379	2.19115	1.3448	0.22305	-0.0775500000000001	1.86035	2.1503	0.61725	1.1169	6.49765	-0.97415	0.72825	-1.8624	1.8303	0.7338	0.32645	3.22055	0.21745	-0.22275	0.3842	1.43275	-0.98325	-0.8244	-0.3192	1.575	0.25445	0.7297	0.991	2.51885	1.4976	1.21485	3.8087	2.56	0.4654	2.04725	0.1011	0.88825	2.9416	3.9865	2.0348	4.2702	-0.3902	0.94405	2.20985	0.9473	0.8976	3.8583	6.73115	1.37575	3.42505	3.9426	0.0988500000000001	2.09045	3.5535	1.1343	0.8467	1.63875	3.13375	4.49185	2.55565	0.27155	-0.04455	3.34635	0.56285	0.56115	1.93855	0.64935	0.10235	-0.07505	2.27975	-0.8482	0.30545	0.15355	-0.41105	0.3553	0.8512	-0.90575	4.304	1.3315	0.24215	0.0994	-1.11265	1.7481	4.9657	0.69	1.43755	1.0975	0.1241	-0.1743	4.6698	-0.5722	0.65345	0.24645	3.3392	0.8586	1.45155	0.13675	0.9792	2.68035	1.5184	2.85025	0.8601	3.5504	2.34295	3.2752	0.95005	0.19305	3.2845	-0.5308	-0.0808	0.71945	0.36505	-0.66715	4.10425	-0.50735	4.57435	0.70615	-0.11655	-0.21455	-1.02495	1.8118	-0.51235	0.19165	-0.3782	0.47005	0.0351	-0.2041	0.3215	1.12275	0.12605	1.4253	2.2109	1.5192	0.1395	4.05855	-0.2016	0.52025	-0.86065	0.5402	0.63245	1.46595	1.3004	-0.46565	-0.2486	0.17495	0.9832	0.2354	1.11815	1.3035	-0.08965	0.7894	1.4763	0.4181	1.2797	1.21785	0.2666	4.82255	0.4475	1.14295	3.36725	1.33225	1.8001	0.58205	0.1144	-0.32125	1.7888	0.2266	2.25485	-0.95545	0.2958	-0.08625	1.476	0.14235	0.985	1.89675	0.60565	2.84425	0.7668	0.75465	0.4734	-0.0956499999999999	0.0996	0.6935	0.6668	-1.3248	1.17515	2.1971	-0.19235	2.43695	-3.6293	2.50115	1.0373	0.7292	0.13775	0.4332	3.0384	1.9382	0.06275	1.3347	0.1243	0.2316	-0.46105	2.15535	2.3338	-0.53235	1.34355	2.0284	2.8227	0.67395	2.2183	0.0774	0.35065	1.0808	0.58055	0.5703	1.35245	0.92145	1.27305	0.15595	4.9416	3.0771	1.34095	0.78705	-0.497	1.86995	0.7483	-0.66995	1.59015	2.4257	2.27235	0.0536	-0.20515	1.0444	-0.1996	3.1527	3.55625	0.54135	3.15155	0.6434	2.8451	2.2953	0.94395	2.05805	2.04155	1.81815	1.8769	1.3577	0.71245	1.53735	0.40455	2.82625	2.3986	1.3332	1.4699	0.1271	3.1972	-0.52265	-0.3715	3.139	-0.49755	1.9093	-0.00525	-3.58255	4.68305	0.25965	-0.11765	1.67985	5.20815	0.7846	1.08095	2.24625	-0.7711	0.07255	2.69405	-0.19315	0.4953	1.1175	-2.0045	2.8476	0.72545	-0.4286	1.06185	0.0341	1.5022	1.1396	0.9972	-0.3517	0.52765	0.9299	1.8407	8.0695	3.8878	2.83375	1.1038	3.4074	3.1783	-0.0638000000000001	1.7741	-0.5243	4.7838	4.2992	3.84185	2.07235	1.5332	1.2768	1.11525	3.99915	0.26295	1.92925	3.68825	0.34025	2.31995	0.00355	0.1482	0.77605	1.58235	0.02115	1.3956	-0.02725	-0.01715	-0.1559	0.68315	3.6135	0.5004	3.8474	1.26095	0.04655	3.4693	0.8527	0.4196	2.47155	0.0112	4.9545	3.6125	0.69785	-0.7585	4.7867	4.0519	-0.23335	3.1741	2.16175	0.6639	0.44755	0.03975	1.50095	4.5555	0.3668	3.83865	1.43175	1.0264	3.94395	0.4103	0.40545	-2.06645	0.23135	0.49915	0.42745	0.3903	0.4525	-0.74795	3.46945	5.474	1.30345	2.0211	-0.21255	-0.11535	0.29745	-0.1548	3.051	3.65145	0.6292	-0.3577	1.8548	1.84185	2.9037	0.24055	4.27655	-2.528	-0.88495	-0.7692	4.4354	0.2986	1.0089	0.48985	0.97005	-0.79025	1.3025	2.5277	4.024	-1.052	-0.2244	1.29025	0.825	-0.71175	1.7607	-0.22575	-2.4753	0.81855	0.88475	-1.262	7.2983	0.9395	1.6303	1.06015	2.1693	-0.2543	-0.66955	0.43915	0.685	2.3842	-0.2192	1.70775	4.6561	-0.02695	-0.59705	6.65175	2.65975	0.7537	-1.27935	-0.346	3.0674	-0.66885	0.9561	3.6604	2.45435	0.44545	0.30275	2.21175	0.75695	-0.6724	-1.0321	2.1188	0.16345	4.85185	1.2643	1.11605	0.4981	-0.0011	-0.0414999999999999	-0.62115	0.2302	3.52535	0.41995	2.14355	1.65155	1.1407	-0.2038	3.44225	1.024	4.51105	3.28505	-0.8321	1.0367	-0.08195	1.1999	3.848	0.31975	1.2521	0.30905	0.3822	-0.25105	0.873	1.189	0.47355	1.727	0.108	0.6164	1.0336	4.28795	0.0591	1.46445	0.24	0.878699999999999	-0.78315	1.28405	-0.3214	1.48995	0.8623	-0.2062	-1.5275	1.06965	0.9097	1.63895	3.42855	2.20305	0.1023	1.19095	0.16775	4.6261	3.49855	4.37825	0.4422	0.8365	-0.4495	0.53055	-0.16115	-0.3429	1.8849	2.76565	0.6114	0.7027	0.0021999999999999	2.1893	0.3332	1.2803	0.05525	0.44545	-0.53425	0.392	0.54445	0.0124	0.4054	-1.04705	0.13895	3.98525	-0.0757	1.66715	0.15775	0.5597	5.5049	-0.4241	-1.04015	1.009	-0.8496	0.31505	1.4719	2.8334	0.92195	0.83775	-1.77765	-0.6525	0.0526	2.89755	-0.87365	6.13965	1.3843	1.1558	1.0993	0.7776	-0.14415	1.84915	0.70305	0.5302	-0.1875	2.79795	0.3448	-0.1495	0.3216	0.6434	0.4144	-0.1523	-0.1188	0.3868	0.5494	0.2632	0.0031	4.1294	0.0794	0.3808	-0.2783	-0.9689	0.3087	-0.0305	0.624	0.0967	-0.0289	-0.1806	0.6106	0.3025	0.3484	-0.3757	0.3407	1.011	1.0457	-0.2581	0.7307	-0.1721	4.9486	1.0803	0.3034	-0.0139	-1.2754	5.398	-0.4582	0.1213	1.2099	-0.5406	0.8746	0.9502	-0.3765	0.6463	-0.97	-0.2041	0.4126	0.372	0.4606	0.2227	0.3776	0.0291	-0.4609	1.1052	0.8129	-0.4546	0.0731	-0.5681	0.9173	0.0838	0.089	3.042	-0.5178	1.1078	-0.9614	0.3877	-0.2177	0.6728	-0.0404	1.7086	2.8323	2.9282	0.4229	4.9387	0.8565	0.7508	0.4591	-0.1414	0.7925	-0.427	-0.649	-0.4432	0.5324	-0.0013	-0.2128	1.3806	-0.7038	0.4138	1.255	-0.103	2.967	2.4991	0.222	-0.27	-0.4554	1.1936	-0.1988	-0.2675	-0.1745	4.4619	1.5051	0.3701	-1.6344	4.781	0.8451	0.5631	2.4406	-0.504	3.2576	0.0935	-0.8679	2.2291	0.3768	0.5425	1.5906	-1.0122	0.2692	0.6422	-0.5359	0.0655	-1.2865	1.2791	2.1999	3.2162	2.4632	0.0014	1.4913	1.4237	-0.6378	3.4046	0.7396	4.0631	2.7945	1.4027	3.5895	0.4047	3.5107	-0.254	0.8247	2.3604	-0.579	0.5426	2.4228	1.3545	1.631	0.9034	0.8905	-0.4368	-1.9156	3.3161	-0.8485	-0.3504	1.0761	-1.9236	0.5393	-0.5944	0.4595	-1.6142	-0.2862	-0.752	0.9676	1.4829	2.5604	1.0346	2.0714	0.1665	1.7323	4.0239	1.9784	1.007	2.3562	3.0105	1.4855	2.8597	0.2238	4.6667	0.9012	1.7425	0.4891	1.7597	1.4055	-0.1274	-0.2071	0.8771	0.351	2.0648	0.5618	3.2722	4.7117	3.2534	2.4811	2.0638	1.2629	-0.1671	0.1635	4.399	1.9166	3.7925	1.2308	1.0747	3.8203	1.5275	0.4798	-2.0585	2.0299	5.6444	2.1089	2.1959	1.1392	1.4972	1.2772	3.3604	-1.4102	-3.1716	-1.4224	3.2415	4.7531	0.5076	4.1337	1.382	4.9631	-0.1178	4.5468	2.0722	0.9789	-0.7969	2.0654	-3.966	-0.0597	0.2933	-1.779	2.8986	0.4799	3.8565	-0.5432	-1.2578	-1.243	2.6888	2.3669	0.7474	0.8477	1.1458	4.0757	0.3482	-0.8106	-0.0335	1.2061	0.9125	0.7389	-0.4699	3.6335	0.9408	1.3372	0.5541	0.0921	-1.4341	3.3384	-1.1673	1.7567	-0.6649	0.8815	3.9934	3.4364	0.4519	2.6394	2.6836	-0.2948	2.5173	-1.9859	2.9553	0.6163	1.576	-0.0013	5.1553	-0.9455	1.3308	0.01	3.0472	-0.7519	2.2528	0.1248	0.613	-0.1286	5.3744	2.7761	-1.3929	0.5199	2.9652	3.4489	0.7911	3.9886	0.0957	1.5931	0.3107	0.7348	-0.0353	1.2281	0.5854	2.1623	0.0676	-1.2417	3.8611	4.4539	-0.0576	2.0035	2.0525	1.2023	1.0515	3.6825	3.6168	0.2998	-0.0865	-1.0995	0.0519	0.1939	0.4663	-0.1116	0.9093	1.1923	-0.1943	-0.6881	2.7193	0.6661	-2.0941	1.0156	0.6358	0.464	3.0311	6.1204	1.114	0.5421	1.3873	2.9096	1.3781	-1.5851	-1.5693	0.2372	0.5985	0.7524	-0.2086	-0.7315	0.1466	0.021	0.5205	-0.3215	3.0176	0.7391	-0.8827	0.6019	-0.0363	0.1863	0.4599	-0.0389	0.9765	4.1145	0.0703	-1.2315	0.9575	1.4453	1.2125	1.4444	0.1483	0.5131	1.3381	0.7721	1.013	-1.3901	-0.0987	1.8588	-1.0338	0.3303	0.6846	0.9079	-0.4423	0.1967	0.5862	-0.0064	0.2986	0.2405	0.2006	0.1093	-1.7676	-0.1666	0.1084	0.1155	-0.3469	-0.4618	0.9142	-0.9324	0.0137	1.2283	0.2768	0.3053	-0.0644	-1.4471	0.0763	0.4369	-0.2199	0.7557	-0.0417	3.5985	1.2601	0.4982	0.4712	0.5318	0.4484	-0.0094	-0.9326	-1.1203	0.3902	2.7343	0.3026	0.1013	-0.5129	0.8631	-0.0875	1.9667	0.2417	-0.3136	1.5912	0.5323	-0.2805	-0.5586	1.3646	1.2043	0.1207	0.3902	0.3998	0.0692	-0.1665	0.6224	-0.1971	-0.1702	-1.0486	0.8258	2.5736	0.6379	0.8858	1.6609	0.5702	0.0127	0.7242	-2.8846	-1.1081	0.7196	-0.5462	2.8155	-0.4993	-0.0993	0.3415	-1.4489	0.5402	1.5724	0.6261	0.3538	0.0543	0.4779	0.5497	-1.0725	1.0014	0.4613	1.1689	-0.137	3.3492	3.6012	0.5723	1.0945	4.8408	1.4253	0.4698	2.443	0.3316	0.5627	1.2246	1.9747	1.2324	-0.6994	-0.0594	3.9277	0.213	-2.1659	2.7941	-0.659	2.4159	-0.2388	-0.6923	0.7026	-0.317	0.9584	0.2865	-0.0533	2.7097	0.3417	0.5895	1.8541	0.1136	-1.3523	0.5196	-0.4938	-0.3893	4.4858	0.2536	3.161	2.3751	3.0701	1.1094	1.5608	0.1243	0.917	-0.6484	0.2348	2.7426	1.4891	2.7495	-0.265	-0.3526	0.6731	0.3908	-1.1352	-1.0063	0.8922	-0.3121	4.5928	-0.1697	4.2158	2.5771	0.1189	-0.1844	4.2436	-0.9775	2.141	1.2496	0.0022	0.2828	4.7317	1.8346	-3.1243	0.5362	1.0318	-0.441	3.3998	0.0344	1.283	-0.3529	1.4823	-3.062	1.9956	2.0607	-0.8291	3.9554	-0.2169	-1.4307	-2.2025	2.5061	0.6544	0.3572	0.0256	3.3353	1.7896	1.2123	3.4822	-1.6765	0.7109	0.596	0.1898	6.1062	-0.4939	3.3002	2.7604	0.6986	0.3318	-0.3576	-0.514	1.0724	0.8602	1.0432	0.6509	-2.1277	0.6521	0.6663	1.8195	1.2682	2.8679	1.2819	2.6343	1.2205	2.2426	-0.0307	1.8382	5.2996	-0.9871	3.25	-0.115	3.936	0.032	-1.5451	-1.2268	4.0237	3.1188	1.6767	3.347	4.5215	3.6542	3.8253	-1.8032	2.5154	-0.5596	3.6874	4.4548	-0.0654	-0.151	0.2703	-0.091	0.7071	1.4192	-1.7823	0.3825	0.2164	2.6478	-0.6174	-0.6417	-0.5171	3.6093	1.2789	1.2257	-0.0804	1.5954	-0.2176	-0.8225	1.6567	-1.1723	0.4376	-0.3156	0.7168	-0.5491	0.1895	1.7801	-0.9737	0.5838	-0.7975	-0.0542	1.4003	-0.9545	0.5519	0.4051	2.2549	-0.8624	-0.2936	0.8962	-0.66	-0.8175	-3.4045	-0.0389	-0.1678	-0.8943	0.1887	0.1318	-0.8977	-0.4412	-0.2528	-0.646	0.3003	-0.4694	0.7473	0.3393	-0.3079	0.1714	0.0478	1.2019	0.1566	0.2774	-0.4965	-0.1788	0.9414	0.3343	-0.512	-1.6269	-0.3889	-0.2653	-0.1399	0.5521	-0.1459	-0.5054	0.404	-0.3013	0.173	-0.0872	0.1658	-0.9908	-0.2488	-3.5338	0.7148	-0.2567	0.0852	1.5105	-0.0101	0.8732	-0.3045	0.0538	-0.8155	-0.0129	0.6949	0.3258	-0.2642	0.9035	0.4347	-1.3466	0.4719	-0.1134	0.6683	-0.0778	0.7373	-0.9526	-0.086	0.101	0.1324	-0.4213	-0.7072	0.0246	-2.7177	0.3389	-0.1667	0.0711	0.1618	-0.301	-0.526	-0.542	-0.2349	-0.1098	0.8624	0.8626	0.5801	-0.0132	0.1356	-0.3973	0.0213	-0.3253	0.0293	4.6496	-0.4099	-0.3578	-0.802	0.4786	-0.4726	-1.18	-0.301	-1.1585	0.12	0.0494	0.69	0.4852	3.1041	-0.8673	-0.5029	0.2887	0.1217	-0.0038	-0.5541	0.7642	0.4062	-0.2764	0.1127	-0.6757	-0.8171	0.0461	-2.3268	0.1598	1.412	-1.1472	-1.2476	-0.3061	-0.0759	5.5764	-0.6753	-2.075	-0.765	-0.7891	-0.4519	-0.0942	0.7983	0.9246	-1.4437	-0.1044	0.2565	-1.8112	-0.1061	0.5834	1.2393	-0.3404	-0.2645	-0.4028	0.5657	-0.0493	-0.0417	0.1925	-0.764	0.4235	-0.4865	-0.1369	-0.9007	0.6492	0.3689	-0.0151	0.1808	0.215	-0.969	0.3498	0.0089	0.0493	-0.7083	0.4905	-0.272	0.0696	-0.1509	-0.4807	2.3767	-5.2302	-1.7414	-0.2438	-0.2935	-0.3811	-0.4208	0.3235	-0.8929	-0.0175	-1.0392	1.3391	0.2322	0.5438	1.2882	2.7571	-0.2969	2.0821	-0.0746	3.1367	0.3367	3.4761	0.78	-0.482	-0.9819	-0.333	-0.4496	-1.0251	-0.0905	0.3584	0.4652	0.3721	-0.0581	-0.5033	0.6207	-2.9847	0.3401	0.1846	-1.2133	-0.2148	0.47	-0.0508	-0.2771	-0.4389	0.4122	-1.3345	-0.2556	0.1553	-0.9269	0.2725	0.867	-0.3359	0.5486	4.8987	0.4072	0.4385	-0.6783	0.4572	-1.8191	0.0775	-0.4927	4.0916	-0.0409	0.2032	-3.0699	-1.6229	-1.5101	-0.3523	0.4564	0.2999	1.013	0.8059	1.0761	1.4591	3.9871	-0.163	-0.0293	0.0904	-1.0741	-0.6555	1.4567	0.4273	0.7131	-0.6872	0.2155	0.1239	-0.368	0.9228	-0.9616	3.6621	1.1788	-2.1838	-0.6352	2.0573	-6.3756	-0.1769	0.7333	-0.225	3.1924	-1.0125	1.5633	0.7878	-0.801	0.0026	0.2408	-0.1828	0.2497	-0.6202	0.2448	0.17	0.3571	-0.1064	2.5909	0.5724	-0.2462	-0.3802	0.7321	2.8204	0.708	1.1021	0.4876	-0.1126	3.4692	-1.7807	2.6543	1.199	0.1442	1.9037	1.7618	1.9106	0.4014	1.4966	-0.2857	-0.3914	-0.2078	1.3806	-0.1039	4.7536	1.8051	1.9774	1.2511	0.2218	0.8247	-1.5581	0.6698	1.5299	2.8652	2.9676	-0.3667	0.9391	4.2421	0.3454	1.0395	-1.3506	3.1144	0.8065	3.0326	4.1764	3.3302	0.5566	-0.3446	-0.0421	-0.4236	1.5109	1.8719	3.2611	0.4881	2.902	1.4434	-0.0457	1.1236	2.2361	1.1029	0.4674	2.6288	2.0896	0.455	1.3185	0.4354	-0.2279	1.0692	-0.1227	2.6544	3.274	3.0671	1.4273	0.1217	1.9979	1.6493	2.4164	2.5749	4.4846	2.4967	3.0752	-0.4359	2.7828	1.9056	1.0074	5.0969	3.9867	0.3517	1.4382	1.0181	4.2102	0.2815	2.5513	1.5663	1.7966	2.2081	-0.1005	0.8357	1.5556	1.4619	0.218	2.0071	2.8554	2.5808	0.6159	0.5269	-0.0556	1.1545	-0.7271	-0.0259	1.1314	1.2838	3.506	1.7742	0.4151	1.0774	-0.1957	1.2479	0.3818	0.1076	0.217	2.2888	1.614	0.6533	1.2731	-1.5976	5.4511	2.8162	0.7819	0.0895	0.6545	1.85	1.9239	-0.9837	3.9228	4.8692	2.2468	0.3904	3.3635	-1.1682	0.1986	0.2807	-1.1198	3.4173	-5.3011	1.1641	-0.6491	4.0952	3.7536	4.3142	2.7552	3.5475	-0.3449	1.7273	2.4019	1.258	0.9889	3.2159	2.3702	2.7901	1.1983	2.4897	3.8755	2.6372	2.5782	3.6839	-0.4987	3.0006	0.392	5.8654	3.6669	3.5699	-1.3474	-0.6005	-0.9745	-0.2581	0.3627	0.2175	0.2626	-0.7873	0.3531	0.4273	-0.5875	-0.5566	0.1421	0.2672	0.2365	-1.6218	-0.1995	0.3952	0.3143	-0.2312	-0.3829	-0.3939	0.4021	0.0299	2.0301	2.0614	-0.2188	-0.1275	-0.0829	0.207	-1.8812	0.567	-0.1402	1.1994	-0.7732	1.0526	-0.8851	2.6266	0.0725	-0.7737	-0.1121	-0.0684	1.087	-0.2643	0.4995	-0.2116	-0.3767	0.9657	-0.4533	0.3815	1.3735	-0.7924	-0.5337	0.5151	-0.8824	-0.2562	0.6773	0.4177	0.9184	0.4086	0.7952	-0.2633	0.0841	-1.3613	1.6968	0.2786	-0.0417	1.1747	0.412	0.1277	-0.9696	0.7775	-1.6607	1.1192	1.085	-0.2372	-0.2906	0.0493	-0.2473	-1.7838	-0.6522	1.5797	0.322	-0.5022	0.5437	-1.6383	-0.0486	-0.0644	-0.665	0.8127	0.6697	-0.3877	1.7561	0.6725	-0.7654	-0.7788	0.4145	0.7559	0.8292	-0.3143	-0.0124	0.1526	1.0428	1.7115	0.1051	-0.2014	0.8708	-0.2669	-0.5711	0.9927	-1.8845	0.0669	0.2047	0.3499	1.0313	-0.9446	0.7716	-1.1157	-0.0887	-2.4079	1.0556	-0.4596	-0.1435	-0.5338	-0.6203	-0.4763	0.3863	-3.2149	0.0311	0.4772	1.1142	0.9731	-0.1498	0.0513	-0.5985	-0.7188	2.4382	-0.044	0.054	-0.9515	0.939	-1.547	-0.3571	0.5857	-1.3466	0.5915	-0.374	0.4214	3.881	0.8741	0.1747	5.0762	-0.6262	-0.5965	1.9607	-2.5365	0.6262	1.434	1.3774	-1.9984	1.6424	-1.9354	3.3331	0.3961	-0.0856	3.8326	-0.055	2.4727	0.9445	0.6614	1.0171	0.5381	0.7594	-0.7094	0.694	0.269	0.9787	0.8281	2.0872	0.2613	1.4947	0.3352	0.5361	1.1665	1.3212	-0.9732	2.4894	2.2945	0.8378	-0.2068	0.0745	3.0618	0.3809	1.3595	0.663	-0.1796	0.2253	0.0721	0.0108	1.5454	0.0541	-3.034	1.1806	2.6748	0.783	3.2053	-0.8444	3.2732	-1.4152	0.7352	-1.0898	1.4489	-0.7215	0.1358	-0.1294	3.2149	-0.034	1.5467	3.7547	1.2165	1.8771	3.5762	0.6462	0.0164	0.5884	2.5998	0.2931	-0.5656	0.378	3.0169	-0.0098	0.839	2.4818	0.8429	0.4376	0.252	1.8617	-2.0354	1.6175	-0.1403	2.2238	0.4475	4.754	0.3287	0.186	1.7566	1.5358	-0.4361	5.1528	0.7908	-0.3226	2.1611	-0.0252	1.9014	0.587	0.5987	1.0683	1.7168	0.8199	0.2676	2.2237	1.5751	0.8685	-0.0095	1.44	5.3166	2.3906	2.3854	1.218	0.1839	3.4841	3.5555	-0.7544	0.6434	-2.2941	1.7522	2.7975	-0.133	0.9743	0.6301	1.2704	0.2572	0.3835	6.4082	4.5249	-0.5416	0.0113	0.0313	2.891	0.0683	-1.4951	-2.684	4.7508	0.7398	2.6445	2.712	2.0915	3.1541	0.0324	7.3271	0.8171	-0.6962	1.0552	-0.0468	4.1244	2.5221	0.918	2.5963	4.1625	3.1469	3.1766	-0.8084	0.5665	2.6121	2.8168	-1.002	0.6728	3.2458	1.0274	0.5714	3.3849	2.9452	0.4088	4.5434	6.3631	0.7002	3.2772	5.5436	4.0486	2.8708	0.4242	1.2709	1.864	0.1129	6.7957	1.102	5.414	-0.8041	0.2871	3.3673	-0.8076	1.8805	-0.0306	3.4078	3.4247	4.5533	-1.0073	2.1636	3.6411	5.4098	1.8503	-6.0271	5.317	-0.1104	1.2256	4.0179	0.3416	-0.4201	0.5794	0.3115	-0.0458	2.1524	2.2519	3.4484	6.0472	4.9804	1.5804	2.7962	-0.4208
